## Supplementary material for "T cell receptor sequencing specifies psoriasis as a systemic and atopic dermatitis as a skin-focused, allergen-driven disease": TCRSeq_1_AD4CLA+.tsv (part 9 of 9)

nucleotide	aminoAcid	count (templates/reads)	frequencyCount (%)	cdr3Length	vMaxResolved	vFamilyName	vGeneName	vGeneAllele	vFamilyTies	vGeneNameTies	vGeneAlleleTies	dMaxResolved	dFamilyName	dGeneName	dGeneAllele	dFamilyTies	dGeneNameTies	dGeneAlleleTies	jMaxResolved	jFamilyName	jGeneName	jGeneAllele	jFamilyTies	jGeneNameTies	jGeneAlleleTies	vDeletion	n1Insertion	d5Deletion	d3Deletion	n2Insertion	jDeletion	vIndex	n1Index	dIndex	n2Index	jIndex	estimatedNumberGenomes	sequenceStatus	cloneResolved	vOrphon	dOrphon	jOrphon	vFunction	dFunction	jFunction	fractionNucleated	vAlignLength	vAlignSubstitutionCount	vAlignSubstitutionIndexes	vAlignSubstitutionGeneThreePrimeIndexes	vSeqWithMutations
CAGCCCTCAGAACCCAGGGACTCAGCTGTGTACTTCTGTGCCAGCAGTTTAATGGGGACAGGGCCAGATACGCAGTATTTTGGCCCA	CASSLMGTGPDTQYF	1	3.719400953282464E-6	45	TCRBV12	TCRBV12	unresolved			TCRBV12-03,TCRBV12-04		TCRBD01-01*01	TCRBD01	TCRBD01-01	01				TCRBJ02-03*01	TCRBJ02	TCRBJ02-03	01				2	3	0	3	1	4	36	51	54	63	64	1	In	VDJ
TGCTCCCTCCCAGACATCTGTGTACTTCTGTGCCAGCAGTTCCCCCGCTCGGGGGGGGCCAGAGGCTACGAGCAGTACTTCGGGCCG		1	3.719400953282464E-6	53	TCRBV06	TCRBV06	unresolved			TCRBV06-05,TCRBV06-06		TCRBD02-01*01	TCRBD02	TCRBD02-01	01				TCRBJ02-07*01	TCRBJ02	TCRBJ02-07	01				4	8	8	0	8	3	28	41	49	57	65	1	Out	VDJ
ACCCTGCAGCCAGAGGACTCGGCCCTGTATCTCTGCGCCAGCAGCCAAGATAGTGACAGGGGGCTAACTGAAGCTTTCTTTGGACAA	CASSQDSDRGLTEAFF	1	3.719400953282464E-6	48	TCRBV04-03*01	TCRBV04	TCRBV04-03	01				TCRBD01-01*01	TCRBD01	TCRBD01-01	01				TCRBJ01-01*01	TCRBJ01	TCRBJ01-01	01				0	4	2	0	2	5	33	50	54	64	66	1	In	VDJ
TCGCCCAGCCCCAACCAGACCTCTCTGTACTTCTGTGCCAGCAGTCCCAGACTAGCGGGGAACACCGGGGAGCTGTTTTTTGGAGAA	CASSPRLAGNTGELFF	1	5.579101429923697E-6	48	TCRBV27-01*01	TCRBV27	TCRBV27-01	01				TCRBD02-01	TCRBD02	TCRBD02-01				01,02	TCRBJ02-02*01	TCRBJ02	TCRBJ02-02	01				5	4	2	4	0	1	33	45	49	-1	59	1	In	VDJ
ACGATCCAGCGCACACAGCAGGAGGACTCGGCCGTGTATCTCTGTGCCAGCAGCTTAGCCCGGAACACTGAAGCTTTCTTTGGACAA	CASSLARNTEAFF	1	5.579101429923697E-6	39	TCRBV07-02*01	TCRBV07	TCRBV07-02	01				TCRBD02-01	TCRBD02	TCRBD02-01				01,02	TCRBJ01-01*01	TCRBJ01	TCRBJ01-01	01				0	1	8	6	0	1	42	59	60	-1	62	1	In	VDJ
GCCTGCAGAGCTTGGGGACTCGGCCGTGTATCTCTGTGCCAGCAGTCATATAAGGGGGGGGCCTCCAATGAGCAGTTCTTCGGGCCA		1	3.719400953282464E-6	47	TCRBV11-03*01	TCRBV11	TCRBV11-03	01				TCRBD02-01*01	TCRBD02	TCRBD02-01	01				TCRBJ02-01*01	TCRBJ02	TCRBJ02-01	01				6	8	9	0	5	6	34	45	53	60	65	1	Out	VDJ
TCGGCCCAAAAGAACCCGACAGCCTTCTATCTCTGTGCCAGTAGTACCCTAGGGGCGCTCTCTGGAAACACCATATATTTTGGAGAG	CASSTLGALSGNTIYF	1	9.29850238320616E-6	48	TCRBV19-01	TCRBV19	TCRBV19-01				01,02	TCRBD01-01*01	TCRBD01	TCRBD01-01	01				TCRBJ01-03*01	TCRBJ01	TCRBJ01-03	01				4	4	5	2	4	0	33	46	50	55	59	1	In	VDJ
AAGATCCAACCTGCAAAGCTTGAGGACTCGGCCGTGTATCTCTGTGCCAGCAGCTTTACGGGTTACAATGAGCAGTTCTTCGGGCCA	CASSFTGYNEQFF	1	3.719400953282464E-6	39	TCRBV11-02*02	TCRBV11	TCRBV11-02	02				TCRBD02-01	TCRBD02	TCRBD02-01				01,02	TCRBJ02-01*01	TCRBJ02	TCRBJ02-01	01				3	2	8	4	1	4	42	56	58	62	63	1	In	VDJ
CACACCCTGCAGCCAGAAGACTCAGCCCTGTATCTCTGCGCCAGCAGCACCCCCAGGGAGAAGGGTGAAAAACTGTTTTTTGGCAGT	CASSTPREKGEKLFF	1	5.579101429923697E-6	45	TCRBV04	TCRBV04	unresolved			TCRBV04-01,TCRBV04-03				unresolved		TCRBD01,TCRBD02	TCRBD01-01,TCRBD02-01		TCRBJ01-04*01	TCRBJ01	TCRBJ01-04	01				5	5	4	3	7	7	36	48	53	58	65	1	In	VDJ
AACGCCTTGGAGCTGGACGACTCGGCCCTGTATCTCTGTGCCAGCAGCGAAAAGCGGGGGGGCCAGCGTGAGCAGTTCTTCGGGCCA	CASSEKRGGQREQFF	1	3.719400953282464E-6	45	TCRBV05-04*01	TCRBV05	TCRBV05-04	01				TCRBD02-01*01	TCRBD02	TCRBD02-01	01				TCRBJ02-01*01	TCRBJ02	TCRBJ02-01	01				4	4	6	0	6	9	36	48	52	62	68	1	In	VDJ
CGGTCCACAAAGCTGGAGGACTCAGCCATGTACTTCTGTGCCAGCAGTGTACAGGGAGGGGGATCAGATACGCAGTATTTTGGCCCA	CASSVQGGGSDTQYF	1	5.579101429923697E-6	45	TCRBV02-01*01	TCRBV02	TCRBV02-01	01				TCRBD02-01*02	TCRBD02	TCRBD02-01	02				TCRBJ02-03*01	TCRBJ02	TCRBJ02-03	01				4	4	9	0	4	4	36	49	53	60	64	1	In	VDJ
AGCGCACAGAGCAGCGGGACTCGGCCATGTATCGCTGTGCCAGCAGCACCAGCAGGGGGTAGTACAGATACGCAGTATTTTGGCCCA		1	3.719400953282464E-6	46	TCRBV07-06*01	TCRBV07	TCRBV07-06	01				TCRBD01-01*01	TCRBD01	TCRBD01-01	01				TCRBJ02-03*01	TCRBJ02	TCRBJ02-03	01				5	5	4	1	4	3	35	47	52	59	63	1	Out	VDJ
CTGGAGTCCGCCAGCACCAACCAGACATCTATGTACCTCTGTGCCAGCAGAATACTTTCTCCTAATTCACCCCTCCACTTTGGGAAC	CASRILSPNSPLHF	1	5.579101429923697E-6	42	TCRBV28-01*01	TCRBV28	TCRBV28-01	01				TCRBD02-01	TCRBD02	TCRBD02-01				01,02	TCRBJ01-06*01	TCRBJ01	TCRBJ01-06	01				6	3	3	10	6	6	39	50	53	56	62	1	In	VDJ
TCGGCTGCTCCCTCCCAGACATCTGTGCACTTCTGTGCCAGCGTCTACAGGGGGTTCTCCTATAATTCACCCCTCCACTTTGGGAAC	CASVYRGFSYNSPLHF	1	3.719400953282464E-6	48	TCRBV06	TCRBV06	unresolved			TCRBV06-01,TCRBV06-05		TCRBD01-01*01	TCRBD01	TCRBD01-01	01				TCRBJ01-06*01	TCRBJ01	TCRBJ01-06	01				8	4	3	1	2	0	33	42	46	54	56	1	In	VDJ
CGCACACAGCAGGAGGACTCGGCCGTGTATCTCTGTGCCAGCAGTCCCGACAGGGGCCTAGCCAAAAACATTCAGTACTTCGGCGCC	CASSPDRGLAKNIQYF	1	5.579101429923697E-6	48	TCRBV07-02*01	TCRBV07	TCRBV07-02	01				TCRBD01-01*01	TCRBD01	TCRBD01-01	01				TCRBJ02-04*01	TCRBJ02	TCRBJ02-04	01				6	4	2	2	3	0	33	44	48	56	59	1	In	VDJ
ATCCAGCGCACAGAGCAGGGGGACTCGGCCATGTATCTCTGTGCCAGCAGCTCAGGACAGGCGAACTATGGCTACACCTTCGGTTCG	CASSSGQANYGYTF	1	5.579101429923697E-6	42	TCRBV07-09	TCRBV07	TCRBV07-09				01,03	TCRBD01-01*01	TCRBD01	TCRBD01-01	01				TCRBJ01-02*01	TCRBJ01	TCRBJ01-02	01				4	2	1	4	2	2	39	52	54	61	63	1	In	VDJ
CCTGCAGAGCTTGGGGACTCGGCCGTGTATCTCTGTGCCAGCAGCCCTATGCCGGGACAGGGGATGAATGAGCAGTTCTTCGGGCCA	CASSPMPGQGMNEQFF	1	3.719400953282464E-6	48	TCRBV11-03*01	TCRBV11	TCRBV11-03	01				TCRBD01-01*01	TCRBD01	TCRBD01-01	01				TCRBJ02-01*01	TCRBJ02	TCRBJ02-01	01				5	8	0	2	3	7	33	45	53	63	66	1	In	VDJ
GAGCTGGACGACTCGGCCCTGTATCTCTGTGCCAGCAGCTCTCCGGGACTAGCGGCTTTTCGCACAGATACGCAGTATTTTGGCCCA	CASSSPGLAAFRTDTQYF	1	3.719400953282464E-6	54	TCRBV05-04*01	TCRBV05	TCRBV05-04	01				TCRBD02-01	TCRBD02	TCRBD02-01				01,02	TCRBJ02-03*01	TCRBJ02	TCRBJ02-03	01				3	4	0	5	6	1	27	40	44	55	61	1	In	VDJ
CTGCAGCCAGAAGACTCGGCCCTGTATCTCTGTGCCAGCAGCCAAGATTGGGGCGGGGCCGCCACCGGGGAGCTGTTTTTTGGAGAA	CASSQDWGGAATGELFF	1	3.719400953282464E-6	51	TCRBV04-02*01	TCRBV04	TCRBV04-02	01				TCRBD02-01*01	TCRBD02	TCRBD02-01	01				TCRBJ02-02*01	TCRBJ02	TCRBJ02-02	01				0	5	7	3	4	4	30	47	52	58	62	1	In	VDJ
GCAAAGCTTGAGGACTCGGCCGTGTATCTCTGTGCCAGCAGCTTAGAGGTACCGGGACAGGGAGGCGATACGCAGTATTTTGGCCCA	CASSLEVPGQGGDTQYF	1	3.719400953282464E-6	51	TCRBV11-02*02	TCRBV11	TCRBV11-02	02				TCRBD01-01*01	TCRBD01	TCRBD01-01	01				TCRBJ02-03*01	TCRBJ02	TCRBJ02-03	01				0	6	0	3	4	6	30	47	53	62	66	1	In	VDJ
CAGCGCACAGAGCAGGGGGACTCGGCCATGTATCTCTGTGCCAGCTCCCAGACAGGGTCGGGCACAGATACGCAGTATTTTGGCCCA	CASSQTGSGTDTQYF	1	5.579101429923697E-6	45	TCRBV07-09	TCRBV07	TCRBV07-09				01,03	TCRBD01-01*01	TCRBD01	TCRBD01-01	01				TCRBJ02-03*01	TCRBJ02	TCRBJ02-03	01				8	5	2	3	4	1	36	45	50	57	61	1	In	VDJ
AACGCCTTGTTGCTGGGGGACTCGGCCCTCTATCTCTGTGCCAGCAGCTCTTGGGGGGGCAGAAGCTACGAGCAGTACTTCGGGCCA	CASSSWGGRSYEQYF	1	3.719400953282464E-6	45	TCRBV05-06*01	TCRBV05	TCRBV05-06	01				TCRBD02-01*01	TCRBD02	TCRBD02-01	01				TCRBJ02-05*01	TCRBJ02	TCRBJ02-05	01				3	3	9	0	13	11	36	49	52	59	72	1	In	VDJ
ATTCTGGAGTCCGCCAGCACCAACCAGACATCTATGTACCTCTGTGCCAGCAGTTTACCGAACACCGGGGAGCTGTTTTTTGGAGAA	CASSLPNTGELFF	1	5.579101429923697E-6	39	TCRBV28-01*01	TCRBV28	TCRBV28-01	01						unresolved					TCRBJ02-02*01	TCRBJ02	TCRBJ02-02	01				2	0	0	0	1	0	42	-1	-1	57	58	1	In	VJ
TTGGAGCTGGGGGACTCGGCCCTTTATCTTTGCGCCAGCAGCCAAGTTGGACTAGGGGGCACGGACACTGAAGCTTTCTTTGGACAA	CASSQVGLGGTDTEAFF	1	3.719400953282464E-6	51	TCRBV05-01*01	TCRBV05	TCRBV05-01	01						unresolved		TCRBD01,TCRBD02	TCRBD01-01,TCRBD02-01		TCRBJ01-01*01	TCRBJ01	TCRBJ01-01	01				4	11	5	0	4	3	30	42	53	60	64	1	In	VDJ
AGTGCCCATCCTGAAGACAGCAGCTTCTACATCTGCAGTGCTAGAGATTCCCGGGTGAGCTCCTACAATGAGCAGTTCTTCGGGCCA	CSARDSRVSSYNEQFF	1	3.719400953282464E-6	48	TCRBV20	TCRBV20	unresolved			TCRBV20-01,TCRBV20-or09_02		TCRBD02-01	TCRBD02	TCRBD02-01				01,02	TCRBJ02-01*01	TCRBJ02	TCRBJ02-01	01				0	4	8	4	4	0	33	47	51	55	59	1	In	VDJ
CAGGAGGACTCGGCCGTGTATCTCTGTGCCAGCAGCTTAGCTCCGGCTAGCGGGGGACACAACACCGGGGAGCTGTTTTTTGGAGAA	CASSLAPASGGHNTGELFF	1	5.579101429923697E-6	57	TCRBV07-02*01	TCRBV07	TCRBV07-02	01				TCRBD02-01*01	TCRBD02	TCRBD02-01	01				TCRBJ02-02*01	TCRBJ02	TCRBJ02-02	01				0	5	4	2	4	2	24	41	46	56	60	1	In	VDJ
GCCAGCACCAACCAGACATCTATGTACCTCTGTGCCAGCAGTAGGACCGGGACCCACTCTGGGGCCAACGTCCTGACTTTCGGGGCC	CASSRTGTHSGANVLTF	1	5.579101429923697E-6	51	TCRBV28-01*01	TCRBV28	TCRBV28-01	01						unresolved		TCRBD01,TCRBD02	TCRBD01-01,TCRBD02-01		TCRBJ02-06*01	TCRBJ02	TCRBJ02-06	01				5	6	0	7	3	0	30	42	48	53	56	1	In	VDJ
ACAGAGCAGGGGGACTCGGCCATGTATCTCTGTGCCAGCAGCTCCGAAACAGGGGGAGGTCGTACCTACGAGCAGTACTTCGGGCCG	CASSSETGGGRTYEQYF	1	5.579101429923697E-6	51	TCRBV07-09	TCRBV07	TCRBV07-09				01,03	TCRBD01-01*01	TCRBD01	TCRBD01-01	01				TCRBJ02-07*01	TCRBJ02	TCRBJ02-07	01				4	5	3	1	8	2	30	43	48	56	64	1	In	VDJ
ACACAGCAGGAGGACTCGGCCGTGTATCTCTGTGCCAGCAGCTTAGACGGCGCGGGGGGGGGATACAATGAGCAGTTCTTCGGGCCA	CASSLDGAGGGYNEQFF	1	5.579101429923697E-6	51	TCRBV07-02*01	TCRBV07	TCRBV07-02	01				TCRBD02-01*01	TCRBD02	TCRBD02-01	01				TCRBJ02-01*01	TCRBJ02	TCRBJ02-01	01				1	5	7	0	3	4	30	46	51	60	63	1	In	VDJ
GCTGCTGTCGGCTGCTCCCTCCCAGACATCTGTGTACTTCTGTGCCAGCAGCCTACAGGGGGAGCCTACGAGCAGTACTTCGGGCCG		1	3.719400953282464E-6	41	TCRBV06-05*01	TCRBV06	TCRBV06-05	01				TCRBD01-01*01	TCRBD01	TCRBD01-01	01				TCRBJ02-07*01	TCRBJ02	TCRBJ02-07	01				6	3	3	1	2	2	40	51	54	62	64	1	Out	VDJ
ATCCGGTCCACAAAGCTGGAGGACTCAGCCATGTACTTCTGTGCCAGCAGCTTAGGACAGGGCACAGATACGCAGTATTTTGGCCCA	CASSLGQGTDTQYF	1	5.579101429923697E-6	42	TCRBV02-01*01	TCRBV02	TCRBV02-01	01				TCRBD01-01*01	TCRBD01	TCRBD01-01	01				TCRBJ02-03*01	TCRBJ02	TCRBJ02-03	01				6	4	1	4	0	1	39	50	54	-1	61	1	In	VDJ
ACACAGCAGGAGGACTCGGCCGTGTATCTCTGTGCCAGCAGCTTAGCTAGCGGGGTCCCTATCACCGGGGAGCTGTTTTTTGGAGAA	CASSLASGVPITGELFF	1	5.579101429923697E-6	51	TCRBV07-02*01	TCRBV07	TCRBV07-02	01				TCRBD02-01*01	TCRBD02	TCRBD02-01	01				TCRBJ02-02*01	TCRBJ02	TCRBJ02-02	01				0	0	5	3	7	4	30	-1	47	55	62	1	In	VDJ
CAGCCCTCAGAACCCAGGGACTCAGCTGTGTACTTCTGTGCCAGCAGCTCCCCCGGGGCTGGGGACTACGAGCAGTACTTCGGGCCA	CASSSPGAGDYEQYF	1	3.719400953282464E-6	45	TCRBV12	TCRBV12	unresolved			TCRBV12-03,TCRBV12-04		TCRBD02-01	TCRBD02	TCRBD02-01				01,02	TCRBJ02-05*01	TCRBJ02	TCRBJ02-05	01				6	14	0	9	4	11	36	47	61	68	72	1	In	VDJ
ACGATCCAGCGCACACAGCAGGAGGACTCGGCCGTGTATCTCTGTGCCAGCAGCTTCGACAGTCGGGGCGGCTACACCTTCGGTTCG	CASSFDSRGGYTF	1	5.579101429923697E-6	39	TCRBV07-02*01	TCRBV07	TCRBV07-02	01						unresolved		TCRBD01,TCRBD02	TCRBD01-01,TCRBD02-01		TCRBJ01-02*01	TCRBJ01	TCRBJ01-02	01				3	1	2	5	7	8	42	56	57	62	69	1	In	VDJ
AACGCCTTGGAGCTGGAGGACTCGGCCCTGTATCTCTGTGCCAGCAGCAAGACAGGGTACTCCTACAATGAGCAGTTCTTCGGGCCA	CASSKTGYSYNEQFF	1	7.438801906564928E-6	45	TCRBV05-08*01	TCRBV05	TCRBV05-08	01				TCRBD01-01*01	TCRBD01	TCRBD01-01	01				TCRBJ02-01*01	TCRBJ02	TCRBJ02-01	01				4	2	2	3	2	0	36	48	50	57	59	1	In	VDJ
GAGTCAGGGGACACAGCACTGTATTTCTGTGCCAGCAGCAAAGGGGGGCGGGGAATTGGATATAATTCACCCCTCCACTTTGGGAAC	CASSKGGRGIGYNSPLHF	1	7.438801906564928E-6	54	TCRBV21-01*01	TCRBV21	TCRBV21-01	01						unresolved		TCRBD01,TCRBD02	TCRBD01-01,TCRBD02-01		TCRBJ01-06*01	TCRBJ01	TCRBJ01-06	01				1	0	6	0	11	4	27	-1	43	49	60	1	In	VDJ
TCAGAACCCAGGGACTCAGCTGTGTATTTTTGTGCTAGTGGTTCTCATCGCCGGGACTAGCGAACAGATACGCAGTATTTTGGCCCA	CASGSHRRD*RTDTQYF	1	5.579101429923697E-6	51	TCRBV12-05*01	TCRBV12	TCRBV12-05	01				TCRBD02-01	TCRBD02	TCRBD02-01				01,02	TCRBJ02-03*01	TCRBJ02	TCRBJ02-03	01				4	9	0	6	1	3	30	43	52	62	63	1	Stop	VDJ
GTGCGAGGAGATTCGGCAGCTTATTTCTGTGCCAGCTCACCCCCGGGTGGGGGCCCCCGGAGCACAGATACGCAGTATTTTGGCCCA	CASSPPGGGPRSTDTQYF	1	5.579101429923697E-6	54	TCRBV18-01*01	TCRBV18	TCRBV18-01	01				TCRBD01-01*01	TCRBD01	TCRBD01-01	01				TCRBJ02-03*01	TCRBJ02	TCRBJ02-03	01				3	7	6	0	6	0	27	41	48	54	60	1	In	VDJ
CAGCGCACACAGCAGGAGGACTCGGCCGTGTATCTCTGTGCCAGCAGCTTACCGCAGGGGGCCCGGGAGACCCAGTACTTCGGGCCA	CASSLPQGARETQYF	1	3.719400953282464E-6	45	TCRBV07-02*01	TCRBV07	TCRBV07-02	01				TCRBD01-01*01	TCRBD01	TCRBD01-01	01				TCRBJ02-05*01	TCRBJ02	TCRBJ02-05	01				2	3	4	0	4	5	36	51	54	62	66	1	In	VDJ
TCGGCCCAAAAGAACCCGACAGCTTTCTATCTCTGTGCCAGTAGTATATTCGGGACAGGGGGAGATCAGCCCCAGCATTTTGGTGAT	CASSIFGTGGDQPQHF	1	5.579101429923697E-6	48	TCRBV19-01	TCRBV19	TCRBV19-01				01,02	TCRBD01-01*01	TCRBD01	TCRBD01-01	01				TCRBJ01-05*01	TCRBJ01	TCRBJ01-05	01				2	3	0	1	2	5	33	48	51	62	64	1	In	VDJ
CTAGAGTCTGCCATCCCCAACCAGACAGCTCTTTACTTCTGTGCCACCAGTGATTCCGGCAGACAAGAGACCCAGTACTTCGGGCCA	CATSDSGRQETQYF	1	3.719400953282464E-6	42	TCRBV24	TCRBV24	unresolved			TCRBV24-01,TCRBV24-or09_02				unresolved		TCRBD01,TCRBD02	TCRBD01-01,TCRBD02-01		TCRBJ02-05*01	TCRBJ02	TCRBJ02-05	01				2	4	4	5	1	2	39	55	59	62	63	1	In	VDJ
AGCCCCAACCAGACCTCTCTGTACTTCTGTGCCAGCAGTCCCTCAAGCCGGGACAGGGGGCTCGTCTATGGCTACACCTTCGGTTCG	CASSPSSRDRGLVYGYTF	1	3.719400953282464E-6	54	TCRBV27-01*01	TCRBV27	TCRBV27-01	01				TCRBD01-01*01	TCRBD01	TCRBD01-01	01				TCRBJ01-02*01	TCRBJ01	TCRBJ01-02	01				5	10	0	0	4	4	27	39	49	61	65	1	In	VDJ
ATCCAGCCCTCAGAACCCAGGGACTCAGCTGTGTACTTCTGTGCCAGCAGCCGGACATCTACCTACAATGAGCAGTTCTTCGGGCCA	CASSRTSTYNEQFF	1	5.579101429923697E-6	42	TCRBV12	TCRBV12	unresolved			TCRBV12-03,TCRBV12-04		TCRBD01-01*01	TCRBD01	TCRBD01-01	01				TCRBJ02-01*01	TCRBJ02	TCRBJ02-01	01				6	2	1	6	4	2	39	50	52	57	61	1	In	VDJ
CAGCCAGAAGACTCGGCCCTGTATCTCTGTGCCAGCAGCCGAGCACTCACTAGGGGACAGGGGCAAGAGACCCAGTACTTCGGGCCA	CASSRALTRGQGQETQYF	1	3.719400953282464E-6	54	TCRBV04-02*01	TCRBV04	TCRBV04-02	01				TCRBD01-01*01	TCRBD01	TCRBD01-01	01				TCRBJ02-05*01	TCRBJ02	TCRBJ02-05	01				4	13	0	2	0	2	27	40	53	-1	63	1	In	VDJ
CTGGAGTCCGCCAGCACCAACCAGACATCTATGTACCTCTGTGCCAGCAGTCAGGCAGGGGGGGACTATGGCTACACCTTCGGTTCG	CASSQAGGDYGYTF	1	5.579101429923697E-6	42	TCRBV28-01*01	TCRBV28	TCRBV28-01	01						unresolved		TCRBD01,TCRBD02	TCRBD01-01,TCRBD02-01		TCRBJ01-02*01	TCRBJ01	TCRBJ01-02	01				5	4	4	1	2	3	39	51	55	62	64	1	In	VDJ
CTGGAGTCCGCCAGCACCAACCAGACATCTATGTACCTCTGTGCCAGCAGTTTTTGGGACAAGAACACTGAAGCTTTCTTTGGACAA	CASSFWDKNTEAFF	1	5.579101429923697E-6	42	TCRBV28-01*01	TCRBV28	TCRBV28-01	01				TCRBD01-01*01	TCRBD01	TCRBD01-01	01				TCRBJ01-01*01	TCRBJ01	TCRBJ01-01	01				3	2	0	6	1	1	39	53	55	61	62	1	In	VDJ
GAGTCCGCCAGCACCAACCAGACATCTATGTACCTCTGTGCCAGCAGTTTAGGACGAAGCTCCTACAATGAGCAGTTCTTCGGGCCA	CASSLGRSSYNEQFF	1	5.579101429923697E-6	45	TCRBV28-01*01	TCRBV28	TCRBV28-01	01						unresolved		TCRBD01,TCRBD02	TCRBD01-01,TCRBD02-01		TCRBJ02-01*01	TCRBJ02	TCRBJ02-01	01				2	0	1	7	4	0	36	-1	51	55	59	1	In	VDJ
TTGGAGATCCAGTCCACGGAGTCAGGGGACACAGCACTGTATTTCTGTTGCCGGGGGACAGGAAATCAGCCCCAGCATTTTGGTGAT	CCRGTGNQPQHF	1	7.438801906564928E-6	36	TCRBV21-01*01	TCRBV21	TCRBV21-01	01				TCRBD01-01*01	TCRBD01	TCRBD01-01	01				TCRBJ01-05*01	TCRBJ01	TCRBJ01-05	01				14	6	0	4	1	4	45	48	54	62	63	1	In	VDJ
CCCAAAAGAACCCGACAGCTTTCTATCTCTGTGCCAGTAGTATCAAGGGTACGCCCTTCTGGGGCCAACGTCCTGACTTTCGGGGCC		1	7.438801906564928E-6	52	TCRBV19-01	TCRBV19	TCRBV19-01				01,02			unresolved		TCRBD01,TCRBD02	TCRBD01-01,TCRBD02-01		TCRBJ02-06*01	TCRBJ02	TCRBJ02-06	01				3	2	5	3	8	1	29	43	45	49	57	1	Out	VDJ
AGCTCTCTGGAGCTGGGGGACTCAGCTTTGTATTTCTGTGCCAGCAGCGTAGGGGCAGCGAACACCGGGGAGCTGTTTTTTGGAGAA	CASSVGAANTGELFF	1	3.719400953282464E-6	45	TCRBV09-01	TCRBV09	TCRBV09-01				01,02	TCRBD01-01*01	TCRBD01	TCRBD01-01	01				TCRBJ02-02*01	TCRBJ02	TCRBJ02-02	01				0	0	8	0	2	0	36	-1	52	56	58	1	In	VDJ
TCGGCTGCTCCCTCCCAAACATCTGTGTACTTCTGTGCCAGCAGTTACTTTAGCGGGGGTGCCTCCGATACGCAGTATTTTGGCCCA	CASSYFSGGASDTQYF	1	5.579101429923697E-6	48	TCRBV06	TCRBV06	unresolved			TCRBV06-02,TCRBV06-03		TCRBD02-01*01	TCRBD02	TCRBD02-01	01				TCRBJ02-03*01	TCRBJ02	TCRBJ02-03	01				1	1	5	2	7	6	33	49	50	59	66	1	In	VDJ
GTGAGCACCTTGGAGCTGGGGGACTCGGCCCTTTATCTTTGCGCCAGCAGTTCGGGGACTACCTCGGGTACGCAGTATTTTGGCCCA	CASSSGTTSGTQYF	1	3.719400953282464E-6	42	TCRBV05-01*01	TCRBV05	TCRBV05-01	01				TCRBD02-01	TCRBD02	TCRBD02-01				01,02	TCRBJ02-03*01	TCRBJ02	TCRBJ02-03	01				5	4	0	9	7	8	39	50	54	61	68	1	In	VDJ
AGCTTGGTGACTCTGCTGTGTATTTCTGTGCCAGCTTCCTGAGGGACTAGCGGGGGGCGGGGCACAGATACGCAGTATTTTGGCCCA		1	5.579101429923697E-6	55	TCRBV03	TCRBV03	unresolved			TCRBV03-01,TCRBV03-02		TCRBD02-01*01	TCRBD02	TCRBD02-01	01				TCRBJ02-03*01	TCRBJ02	TCRBJ02-03	01				8	7	0	1	4	1	26	35	42	57	61	1	Out	VDJ
CTGATTCTGGAGTCCGCCAGCACCAACCAGACATCTATGTACCTCTGTGCCAGCAGTCTTCTCACAGATACGCAGTATTTTGGCCCA	CASSLLTDTQYF	1	5.579101429923697E-6	36	TCRBV28-01*01	TCRBV28	TCRBV28-01	01				TCRBD02-01	TCRBD02	TCRBD02-01				01,02	TCRBJ02-03*01	TCRBJ02	TCRBJ02-03	01				5	0	4	10	3	2	45	-1	57	59	62	1	In	VDJ
AGCACCTTGGAGCTGGGGGACTCGGCCCTTTATCTTTGCGCCAGCAGCTTTGAGCGGGGGGGCCTCGGGACCCAGTACTTCGGGCCA	CASSFERGGLGTQYF	1	3.719400953282464E-6	45	TCRBV05-01*01	TCRBV05	TCRBV05-01	01				TCRBD02-01*01	TCRBD02	TCRBD02-01	01				TCRBJ02-05*01	TCRBJ02	TCRBJ02-05	01				2	2	6	0	6	7	36	50	52	62	68	1	In	VDJ
GAGTCCGCCAGCACCAACCAGACATCTATGTACCTCTGTGCCAGCATTCCGGGACAGGGCTCCTACAATGAGCAGTTCTTCGGGCCA	CASIPGQGSYNEQFF	1	5.579101429923697E-6	45	TCRBV28-01*01	TCRBV28	TCRBV28-01	01				TCRBD01-01*01	TCRBD01	TCRBD01-01	01				TCRBJ02-01*01	TCRBJ02	TCRBJ02-01	01				7	4	0	3	0	0	36	46	50	-1	59	1	In	VDJ
CAGCGCACACAGCAGGAGGACTCGGCCGTGTATCTCTGTGCCAGCAGCCCCCGGGAGGGCACAGGGTATGAGCAGTTCTTCGGGCCA	CASSPREGTGYEQFF	1	5.579101429923697E-6	45	TCRBV07-02*01	TCRBV07	TCRBV07-02	01				TCRBD02-01*02	TCRBD02	TCRBD02-01	02				TCRBJ02-01*01	TCRBJ02	TCRBJ02-01	01				5	3	8	0	8	8	36	48	51	59	67	1	In	VDJ
GCTCCCCCCCAAACATCTGTGTACTTCTGTGCCAGCAGTTACTCGGGGGGGGGATCACTACTCCAAGAGACCCAGTACTTCGGGCCA	CASSYSGGGSLLQETQYF	1	3.719400953282464E-6	54	TCRBV06	TCRBV06	unresolved			TCRBV06-02,TCRBV06-03		TCRBD02-01*01	TCRBD02	TCRBD02-01	01				TCRBJ02-05*01	TCRBJ02	TCRBJ02-05	01				0	0	9	0	11	1	27	-1	44	51	62	1	In	VDJ
CAGCAGGTAGTGCGAGGAGATTCGGCAGCTTATTTCTGTGCCAGCTCACCACCGGGACAGGGTAACGGTGGCTACACCTTCGGTTCG	CASSPPGQGNGGYTF	1	3.719400953282464E-6	45	TCRBV18-01*01	TCRBV18	TCRBV18-01	01				TCRBD01-01*01	TCRBD01	TCRBD01-01	01				TCRBJ01-02*01	TCRBJ01	TCRBJ01-02	01				0	0	0	3	6	7	36	-1	53	62	68	1	In	VDJ
CAGCCTGCAGAGCTTGGGGACTCGGCCGTGTATCTTTGTGCCAGCAGCTTCGGCGTCGGAATTTACAATGAGCAGTTCTTCGGGCCA	CASSFGVGIYNEQFF	1	3.719400953282464E-6	45	TCRBV11-03*01	TCRBV11	TCRBV11-03	01						unresolved		TCRBD01,TCRBD02	TCRBD01-01,TCRBD02-01		TCRBJ02-01*01	TCRBJ02	TCRBJ02-01	01				3	7	1	8	3	4	36	50	57	60	63	1	In	VDJ
GAGATCCAGCGCACAGAGCAGGGGGACTCGGCCATGTATCTCTGTGCCAGCAGCTTAGATAACAGCTACGAGCAGTACTTCGGGCCA	CASSLDNSYEQYF	1	5.579101429923697E-6	39	TCRBV07-09	TCRBV07	TCRBV07-09				01,03	TCRBD01-01*01	TCRBD01	TCRBD01-01	01				TCRBJ02-05*01	TCRBJ02	TCRBJ02-05	01				1	3	3	5	7	11	42	58	61	65	72	1	In	VDJ
ACAGCAGCTTCTACATCTGCAGTGCTAGAGATTAGTACGGCGCTAGCGGGGGGCCTCCGCTCCTACAATGAGCAGTTCTTCGGGCCA		1	3.719400953282464E-6	64	TCRBV20	TCRBV20	unresolved			TCRBV20-01,TCRBV20-or09_02		TCRBD02-01*01	TCRBD02	TCRBD02-01	01				TCRBJ02-01*01	TCRBJ02	TCRBJ02-01	01				0	11	4	1	6	0	17	31	42	53	59	1	Out	VDJ
CAGCGCACACAGCAGGAGGACTCCGCCGTGTATCTCTGTGCCAGCAGCTACAGGGGGAGCTCCTACAATGAGCAGTTCTTCGGGCCA	CASSYRGSSYNEQFF	1	5.579101429923697E-6	45	TCRBV07-08*01	TCRBV07	TCRBV07-08	01				TCRBD01-01*01	TCRBD01	TCRBD01-01	01				TCRBJ02-01*01	TCRBJ02	TCRBJ02-01	01				4	0	3	1	2	0	36	-1	49	57	59	1	In	VDJ
ACAGAGCAGCGGGACTCGGCCATGTATCGCTGTGCCAGCAGCCCCGGGGCAGCGGGGGGGCCGCGAGAGACCCAGTACTTCGGGCCA	CASSPGAAGGPRETQYF	1	3.719400953282464E-6	51	TCRBV07-06*01	TCRBV07	TCRBV07-06	01				TCRBD02-01*01	TCRBD02	TCRBD02-01	01				TCRBJ02-05*01	TCRBJ02	TCRBJ02-05	01				5	8	6	0	5	4	30	42	50	60	65	1	In	VDJ
GTGAGCACCTTGGAGCTGGGGGACTCGGCCCTTTATCTTTGCGCCAGTATCTTGGGACAGGGGCAAGAGACCCAGTACTTCGGGCCA	CASILGQGQETQYF	1	3.719400953282464E-6	42	TCRBV05-01*01	TCRBV05	TCRBV05-01	01				TCRBD01-01*01	TCRBD01	TCRBD01-01	01				TCRBJ02-05*01	TCRBJ02	TCRBJ02-05	01				0	0	2	2	0	2	39	-1	55	-1	63	1	In	VDJ
CACCAACCAGACATCTATGTACCTCTGTGCCAGCAGTTTATTACGACAATCTTATACTCTTCTTACAATGAGCAGTTCTTCGGGCCA		1	5.579101429923697E-6	56	TCRBV28-01*01	TCRBV28	TCRBV28-01	01				TCRBD01-01*01	TCRBD01	TCRBD01-01	01				TCRBJ02-01*01	TCRBJ02	TCRBJ02-01	01				1	3	2	6	15	4	25	41	44	48	63	1	Out	VDJ
GCCCTGCAGCCAGAAGACTCAGCCCTGTATCTCTGCGCCAGCAGCCAAGAAGCGAGAGGCCTGGGGACTGAAGCTTTCTTTGGACAA	CASSQEARGLGTEAFF	1	3.719400953282464E-6	48	TCRBV04-01*01	TCRBV04	TCRBV04-01	01						unresolved		TCRBD01,TCRBD02	TCRBD01-01,TCRBD02-01		TCRBJ01-01*01	TCRBJ01	TCRBJ01-01	01				0	12	6	2	0	5	33	50	62	-1	66	1	In	VDJ
AGCACCTTGGAGCTGGGGGACTCGGCCCTTTATCTTTGCGCCAGCAGCCTGACTGGGACCCTACCAAATGAGCAGTTCTTCGGGCCA	CASSLTGTLPNEQFF	1	3.719400953282464E-6	45	TCRBV05-01*01	TCRBV05	TCRBV05-01	01						unresolved		TCRBD01,TCRBD02	TCRBD01-01,TCRBD02-01		TCRBJ02-01*01	TCRBJ02	TCRBJ02-01	01				4	6	0	7	7	7	36	48	54	59	66	1	In	VDJ
GAGTCCGCCAGCACCAACCAGACATCTATGTACCTCTGTGCCAGCAGGATTCCGGGACCCAACACCGGGGAGCTGTTTTTTGGAGAA	CASRIPGPNTGELFF	1	5.579101429923697E-6	45	TCRBV28-01*01	TCRBV28	TCRBV28-01	01						unresolved		TCRBD01,TCRBD02	TCRBD01-01,TCRBD02-01		TCRBJ02-02*01	TCRBJ02	TCRBJ02-02	01				6	6	0	7	2	2	36	47	53	58	60	1	In	VDJ
CCTTGGAGCTGGGGGACTCGGCCCTTTATCTTTGCGCCAGCAGCTTGGCCTGGACTAGCGGAGACCTACGAGCAGTACTTCGGGCCA		1	3.719400953282464E-6	49	TCRBV05-01*01	TCRBV05	TCRBV05-01	01				TCRBD02-01	TCRBD02	TCRBD02-01				01,02	TCRBJ02-05*01	TCRBJ02	TCRBJ02-05	01				0	3	1	5	11	11	32	48	51	61	72	1	Out	VDJ
GTAGTGCGAGGAGATTCGGCAGCTTATTTCTGTGCCAGCTCACGCCACCGTGGCGGGGTCAGCACAGATACGCAGTATTTTGGCCCA	CASSRHRGGVSTDTQYF	1	5.579101429923697E-6	51	TCRBV18-01*01	TCRBV18	TCRBV18-01	01				TCRBD02-01*01	TCRBD02	TCRBD02-01	01				TCRBJ02-03*01	TCRBJ02	TCRBJ02-03	01				4	9	7	3	2	0	30	43	52	58	60	1	In	VDJ
CATCCTGAAGACAGCAGCTTCTACATCTGCAGTGCTAGAGATAGAATAGCGGGGGACCCCCTGTACAATGAGCAGTTCTTCGGGCCA	CSARDRIAGDPLYNEQFF	1	3.719400953282464E-6	54	TCRBV20	TCRBV20	unresolved			TCRBV20-01,TCRBV20-or09_02		TCRBD02-01*01	TCRBD02	TCRBD02-01	01				TCRBJ02-01*01	TCRBJ02	TCRBJ02-01	01				0	5	5	2	8	4	27	41	46	55	63	1	In	VDJ
CTGATTCTGGAGTCCGCCAGCACCAACCAGACATCTATGTACCTCTGTGCCAGCAGTTCAGGCCTCCCCGAGCAGTTCTTCGGGCCA	CASSSGLPEQFF	1	5.579101429923697E-6	36	TCRBV28-01*01	TCRBV28	TCRBV28-01	01				TCRBD01-01*01	TCRBD01	TCRBD01-01	01				TCRBJ02-01*01	TCRBJ02	TCRBJ02-01	01				4	0	4	4	7	10	45	-1	58	62	69	1	In	VDJ
CGGTCCACAAAGCTGGAGGACTCAGCCATGTACTTCTGTGCCAGCACCCCCGGCGTACTAAACACCGGGGAGCTGTTTTTTGGAGAA	CASTPGVLNTGELFF	1	5.579101429923697E-6	45	TCRBV02-01*01	TCRBV02	TCRBV02-01	01				TCRBD02-01	TCRBD02	TCRBD02-01				01,02	TCRBJ02-02*01	TCRBJ02	TCRBJ02-02	01				7	10	3	9	0	2	36	46	56	-1	60	1	In	VDJ
ATCCAGCGCACAGAGCAGGGGGACTCGGCCATGTATCTCTGTGCCAGCAGCTTAGTCCTCGGGTCCGGGGAGCTGTTTTTTGGAGAA	CASSLVLGSGELFF	1	7.438801906564928E-6	42	TCRBV07-09	TCRBV07	TCRBV07-09				01,03	TCRBD02-01	TCRBD02	TCRBD02-01				01,02	TCRBJ02-02*01	TCRBJ02	TCRBJ02-02	01				1	4	8	4	1	6	39	55	59	63	64	1	In	VDJ
GCCAGCACCAACCAGACATCTATGTACCTCTGTGCCAGCAGTTTATTAACTCGGGCCAGTCAGAATGAAAAACTGTTTTTTGGCAGT	CASSLLTRASQNEKLFF	1	7.438801906564928E-6	51	TCRBV28-01*01	TCRBV28	TCRBV28-01	01						unresolved		TCRBD01,TCRBD02	TCRBD01-01,TCRBD02-01		TCRBJ01-04*01	TCRBJ01	TCRBJ01-04	01				1	6	8	0	7	5	30	46	52	56	63	1	In	VDJ
ACATCGGCCCAAAAGAACCCGACAGCTTTCTATCTCTGTGCCAGTAGTATATGGTCCCAGGGGGCGGGAGAGCAGTTCTTCGGGCCA	CASSIWSQGAGEQFF	1	7.438801906564928E-6	45	TCRBV19-01	TCRBV19	TCRBV19-01				01,02	TCRBD01-01*01	TCRBD01	TCRBD01-01	01				TCRBJ02-01*01	TCRBJ02	TCRBJ02-01	01				2	6	4	0	4	10	36	51	57	65	69	1	In	VDJ
TCTGCTGTACCCTCTCAGACATCTGTGTACTTCTGTGCCAGCAGTGGAGGACAGGGGGCGCGCACCGGGGAGCTGTTTTTTGGAGAA	CASSGGQGARTGELFF	1	5.579101429923697E-6	48	TCRBV06-04	TCRBV06	TCRBV06-04				01,02	TCRBD01-01*01	TCRBD01	TCRBD01-01	01				TCRBJ02-02*01	TCRBJ02	TCRBJ02-02	01				4	2	1	0	3	4	33	46	48	59	62	1	In	VDJ
CAACCTGCAAAGCTTGAGGACTCGGCCGTGTATCTCTGTGCCAGCAGCTTAGTAGCGGGGGGGATCAATGAGCAGTTCTTCGGGCCA	CASSLVAGGINEQFF	1	3.719400953282464E-6	45	TCRBV11-02*02	TCRBV11	TCRBV11-02	02				TCRBD02-01*01	TCRBD02	TCRBD02-01	01				TCRBJ02-01*01	TCRBJ02	TCRBJ02-01	01				1	0	5	0	2	6	36	-1	52	63	65	1	In	VDJ
CAAAAGAACCCGACAGCTTTCTATCTCTGTGCCAGTAGTATAATTCTGCAGGGGCGGATGGGGAACACTGAAGCTTTCTTTGGACAA	CASSIILQGRMGNTEAFF	1	7.438801906564928E-6	54	TCRBV19-01	TCRBV19	TCRBV19-01				01,02	TCRBD01-01*01	TCRBD01	TCRBD01-01	01				TCRBJ01-01*01	TCRBJ01	TCRBJ01-01	01				2	6	4	2	8	1	27	42	48	54	62	1	In	VDJ
GTGAGCACCTTGGAGCTGGGGGACTCGGCCCTTTATCTTTGCGCCAGCCAACTCCAGATGACGAACACTGAAGCTTTCTTTGGACAA	CASQLQMTNTEAFF	1	3.719400953282464E-6	42	TCRBV05-01*01	TCRBV05	TCRBV05-01	01						unresolved		TCRBD01,TCRBD02	TCRBD01-01,TCRBD02-01		TCRBJ01-01*01	TCRBJ01	TCRBJ01-01	01				7	11	2	7	0	1	39	48	59	-1	62	1	In	VDJ
CTGGAGTCGCCCAGCCCCAACCAGACCTCTCTGTACTTCTGTGCCAGCAGTTTCGAGACAGCCTCCGGGGAGCTGTTTTTTGGAGAA	CASSFETASGELFF	1	5.579101429923697E-6	42	TCRBV27-01*01	TCRBV27	TCRBV27-01	01				TCRBD01-01*01	TCRBD01	TCRBD01-01	01				TCRBJ02-02*01	TCRBJ02	TCRBJ02-02	01				3	3	2	5	3	6	39	53	56	61	64	1	In	VDJ
ACAGAGCAGGGGGACTCGGCCATGTATCTCTGTGCCAGCAGCAACCTCCCAGGACAGCCAGACCAAGAGACCCAGTACTTCGGGCCA	CASSNLPGQPDQETQYF	1	5.579101429923697E-6	51	TCRBV07-09	TCRBV07	TCRBV07-09				01,03	TCRBD01-01*01	TCRBD01	TCRBD01-01	01				TCRBJ02-05*01	TCRBJ02	TCRBJ02-05	01				5	9	1	5	4	0	30	42	51	57	61	1	In	VDJ
AAGCTTGAGGACTCGGCCGTGTATCTCTGTGCCAGCAGCCGGGGTCGGGACAGAACCTCTGGGGCCAACGTCCTGACTTTCGGGGCC	CASSRGRDRTSGANVLTF	1	3.719400953282464E-6	54	TCRBV11-02*02	TCRBV11	TCRBV11-02	02				TCRBD01-01*01	TCRBD01	TCRBD01-01	01				TCRBJ02-06*01	TCRBJ02	TCRBJ02-06	01				5	7	0	5	3	0	27	39	46	53	56	1	In	VDJ
CACGGAGTCAGGGGACACAGCACTGTATTTCTGTGCCAGCAGCAAAGGGGGATGAGTCGAGGGGGCAATGAGCAGTTCTTCGGGCCA		1	9.29850238320616E-6	50	TCRBV21-01*01	TCRBV21	TCRBV21-01	01				TCRBD01-01*01	TCRBD01	TCRBD01-01	01				TCRBJ02-01*01	TCRBJ02	TCRBJ02-01	01				1	12	5	1	0	6	31	47	59	-1	65	1	Out	VDJ
GAGTCCGCCAGCACCAACCAGACATCTATGTACCTCTGTGCCAGCAGTTTCGGGCAGAACTCTGGAAACACCATATATTTTGGAGAG	CASSFGQNSGNTIYF	1	7.438801906564928E-6	45	TCRBV28-01*01	TCRBV28	TCRBV28-01	01						unresolved		TCRBD01,TCRBD02	TCRBD01-01,TCRBD02-01		TCRBJ01-03*01	TCRBJ01	TCRBJ01-03	01				3	1	8	0	4	0	36	50	51	55	59	1	In	VDJ
TCCACAAAGCTGGAGGACTCAGCCATGTACTTCTGTGCCAGCAGTGAAGCGTCGGGACAGAGCTACAATGAGCAGTTCTTCGGGCCA	CASSEASGQSYNEQFF	1	5.579101429923697E-6	48	TCRBV02-01*01	TCRBV02	TCRBV02-01	01				TCRBD01-01*01	TCRBD01	TCRBD01-01	01				TCRBJ02-01*01	TCRBJ02	TCRBJ02-01	01				0	3	0	5	2	3	33	50	53	60	62	1	In	VDJ
ATTCTGGAGTCCGCCAGCACCAACCAGACATCTATGTACCTCTGTGCCAGCAGTTTCCGAGGCAATCAGCCCCAGCATTTTGGTGAT	CASSFRGNQPQHF	1	5.579101429923697E-6	39	TCRBV28-01*01	TCRBV28	TCRBV28-01	01				TCRBD02-01*02	TCRBD02	TCRBD02-01	02				TCRBJ01-05*01	TCRBJ01	TCRBJ01-05	01				3	2	11	2	0	2	42	56	58	-1	61	1	In	VDJ
GTGAACGCCTTGGAGCTGGAGGACTCGGCCCTGTATCTCTGTGCCAGCAGCAAGCGGACTGCCACAGATACGCAGTATTTTGGCCCA	CASSKRTATDTQYF	1	5.579101429923697E-6	42	TCRBV05-08*01	TCRBV05	TCRBV05-08	01				TCRBD02-01	TCRBD02	TCRBD02-01				01,02	TCRBJ02-03*01	TCRBJ02	TCRBJ02-03	01				4	4	1	10	2	2	39	51	55	60	62	1	In	VDJ
CTACACACCCTGCAGCCAGAAGACTCGGCCCTGTATCTCTGCGCCAGCAGTCAAACAGGGTTATCAGATACGCAGTATTTTGGCCCA	CASSQTGLSDTQYF	1	3.719400953282464E-6	42	TCRBV04-03*01	TCRBV04	TCRBV04-03	01				TCRBD01-01*01	TCRBD01	TCRBD01-01	01				TCRBJ02-03*01	TCRBJ02	TCRBJ02-03	01				2	0	3	3	4	4	39	-1	54	60	64	1	In	VDJ
GCCCAGCCCCAACCAGACCTCTCTGTACTTCTGTGCCAGCAGACAACAGGGGAAAAGGGGGCCAAAAACATTCAGTACTTCGGCGCC		1	5.579101429923697E-6	50	TCRBV27-01*01	TCRBV27	TCRBV27-01	01				TCRBD01-01*01	TCRBD01	TCRBD01-01	01				TCRBJ02-04*01	TCRBJ02	TCRBJ02-04	01				6	3	3	2	8	1	31	42	45	52	60	1	Out	VDJ
GGGAGACACGGCACTGTATCTCTGCGCCAGCAGTCAAAAGTCGCCAGGGGGGGAATTAATAGCAATCAGCCCCAGCATTTTGGTGAT		1	5.579101429923697E-6	59	TCRBV23-01*01	TCRBV23	TCRBV23-01	01						unresolved		TCRBD01,TCRBD02	TCRBD01-01,TCRBD02-01		TCRBJ01-05*01	TCRBJ01	TCRBJ01-05	01				2	7	4	1	8	0	22	37	44	51	59	1	Out	VDJ
CTGAAGACAGCAGCTTCTACATCTGCAGTGCTAGAGCGCCTTCCGAGGACTAGCGGAGAGTACCAAGAGACCCAGTACTTCGGGCCA		1	3.719400953282464E-6	58	TCRBV20	TCRBV20	unresolved			TCRBV20-01,TCRBV20-or09_02		TCRBD02-01	TCRBD02	TCRBD02-01				01,02	TCRBJ02-05*01	TCRBJ02	TCRBJ02-05	01				1	10	1	5	5	0	23	36	46	56	61	1	Out	VDJ
GTGAACGCCTTGTTGCTGGGGGACTCGGCCCTGTATCTCTGTGCCAGCAGCTTGGGGACAGGGGCTGAAAAACTGTTTTTTGGCAGT	CASSLGTGAEKLFF	1	9.29850238320616E-6	42	TCRBV05-05*01	TCRBV05	TCRBV05-05	01				TCRBD01-01*01	TCRBD01	TCRBD01-01	01				TCRBJ01-04*01	TCRBJ01	TCRBJ01-04	01				0	0	1	2	1	7	39	-1	55	64	65	1	In	VDJ
CTGGAGCTTGGTGACTCTGCTGTGTATTTCTGTGCCAGCAGCCAAGATCTCTTGGCGGGGTCCTACAATGAGCAGTTCTTCGGGCCA	CASSQDLLAGSYNEQFF	1	5.579101429923697E-6	51	TCRBV03	TCRBV03	unresolved			TCRBV03-01,TCRBV03-02		TCRBD02-01*01	TCRBD02	TCRBD02-01	01				TCRBJ02-01*01	TCRBJ02	TCRBJ02-01	01				0	7	7	3	0	1	30	47	54	-1	60	1	In	VDJ
GAGTCAGGGGACACAGCACTGTATTTCTGTGCCAGCAGCCCCGAGGAGGGGGCGACGAGTTTGTACAATGAGCAGTTCTTCGGGCCA	CASSPEEGATSLYNEQFF	1	9.29850238320616E-6	54	TCRBV21-01*01	TCRBV21	TCRBV21-01	01				TCRBD01-01*01	TCRBD01	TCRBD01-01	01				TCRBJ02-01*01	TCRBJ02	TCRBJ02-01	01				5	7	5	0	10	4	27	39	46	53	63	1	In	VDJ
CAGCCTGCAGAGCTTGGGGACTCGGCCATGTATCTCTGTGCCAGCAGCTTAAGAAGGGTAGGGACAGATACGCAGTATTTTGGCCCA	CASSLRRVGTDTQYF	1	3.719400953282464E-6	45	TCRBV11-01*01	TCRBV11	TCRBV11-01	01						unresolved		TCRBD01,TCRBD02	TCRBD01-01,TCRBD02-01		TCRBJ02-03*01	TCRBJ02	TCRBJ02-03	01				2	3	5	3	5	3	36	51	54	58	63	1	In	VDJ
GGTGCCCATCCTGAAGACAGCAGCTTCTACATCTGCAGTGCTACCCCCGGTGGGGCAGGCAAACAAGAGACCCAGTACTTCGGGCCA	CSATPGGAGKQETQYF	1	3.719400953282464E-6	48	TCRBV20	TCRBV20	unresolved			TCRBV20-01,TCRBV20-or09_02		TCRBD01-01*01	TCRBD01	TCRBD01-01	01				TCRBJ02-05*01	TCRBJ02	TCRBJ02-05	01				4	8	7	0	7	2	33	43	51	56	63	1	In	VDJ
TCGGCTGCTCCCTCCCAAACATCTGTGTACTTCTGTGCCAGCAGTATAAGGGCAGGTACGGTTGAATACGAGCAGTACTTCGGGCCA	CASSIRAGTVEYEQYF	1	3.719400953282464E-6	48	TCRBV06	TCRBV06	unresolved			TCRBV06-02,TCRBV06-03				unresolved		TCRBD01,TCRBD02	TCRBD01-01,TCRBD02-01		TCRBJ02-05*01	TCRBJ02	TCRBJ02-05	01				5	7	4	4	16	11	33	45	52	56	72	1	In	VDJ
ATCCTGGAGTCGCCCAGCCCCAACCAGACCTCTCTGTACTTCTGTGCCAGCAGTCACCGGGGAGAGGAGACCCAGTACTTCGGGCCA	CASSHRGEETQYF	1	3.719400953282464E-6	39	TCRBV27-01*01	TCRBV27	TCRBV27-01	01				TCRBD02-01	TCRBD02	TCRBD02-01				01,02	TCRBJ02-05*01	TCRBJ02	TCRBJ02-05	01				5	3	8	3	4	5	42	54	57	62	66	1	In	VDJ
TGGAGCTGGGGACTCAGCTTTGTATTTCTGTGCCAGCAGCGTAGGGTTAAGCGGGGCAGGAAGTCCTACGAGCAGTACTTCGGGCCG		1	3.719400953282464E-6	53	TCRBV09-01	TCRBV09	TCRBV09-01				01,02	TCRBD02-01*01	TCRBD02	TCRBD02-01	01				TCRBJ02-07*01	TCRBJ02	TCRBJ02-07	01				0	5	6	3	7	1	28	44	49	56	63	1	Out	VDJ
ACAAAGCTGGAGGACTCAGCCATGTACTTCTGTGCCAGCAGTGCCTACTTTAGCGGGGGGGGCACAGATACGCAGTATTTTGGCCCA	CASSAYFSGGGTDTQYF	1	5.579101429923697E-6	51	TCRBV02-01*01	TCRBV02	TCRBV02-01	01				TCRBD02-01*01	TCRBD02	TCRBD02-01	01				TCRBJ02-03*01	TCRBJ02	TCRBJ02-03	01				4	7	5	0	0	1	30	43	50	-1	61	1	In	VDJ
ACATCGGCCCAAAAGAACCCGACAGCTTTCTATCTCTGTGCCAGTAGTCCCACCCAAACCAGGTGGGATACGCAGTATTTTGGCCCA	CASSPTQTRWDTQYF	1	7.438801906564928E-6	45	TCRBV19-01	TCRBV19	TCRBV19-01				01,02	TCRBD01-01*01	TCRBD01	TCRBD01-01	01				TCRBJ02-03*01	TCRBJ02	TCRBJ02-03	01				5	11	4	4	3	6	36	48	59	63	66	1	In	VDJ
GCACCAACCAGACATCTATGTACCTCTGTGCCAGCAGTTGGACTCCCGGCCCTAAACCCCTATAATTCACCCCTCCACTTTGGGAAC		1	5.579101429923697E-6	55	TCRBV28-01*01	TCRBV28	TCRBV28-01	01				TCRBD02-01	TCRBD02	TCRBD02-01				01,02	TCRBJ01-06*01	TCRBJ01	TCRBJ01-06	01				4	0	1	10	14	2	26	-1	39	44	58	1	Out	VDJ
ATCCAGCAGGTAGTGCGAGGAGATTCGGCAGCTTATTTCTGTGCCAGCTCACCACAGGGAACCCAAGAGACCCAGTACTTCGGGCCA	CASSPQGTQETQYF	1	3.719400953282464E-6	42	TCRBV18-01*01	TCRBV18	TCRBV18-01	01						unresolved		TCRBD01,TCRBD02	TCRBD01-01,TCRBD02-01		TCRBJ02-05*01	TCRBJ02	TCRBJ02-05	01				1	1	0	8	2	1	39	55	56	60	62	1	In	VDJ
CTGGAGTCGCCCAGCCCCAACCAGACCTCTCTGTACTTCTGTGTCAGCAGTCTCGGACAGGGAGGCCAGCCCCAGCATTTTGGTGAT	CVSSLGQGGQPQHF	1	3.719400953282464E-6	42	TCRBV27-01*01	TCRBV27	TCRBV27-01	01				TCRBD01-01*01	TCRBD01	TCRBD01-01	01				TCRBJ01-05*01	TCRBJ01	TCRBJ01-05	01				5	3	1	3	4	7	39	51	54	62	66	1	In	VDJ
CCCATGGAACCCAGGGACTTGGGCCTATATTTCTGTGCCAGCAGCTCCCTAGACTAGCGGGGAATCGATGAGCAGTTCTTCGGGCCA	CASSSLD*RGIDEQFF	1	7.438801906564928E-6	48	TCRBV12-01*01	TCRBV12	TCRBV12-01	01				TCRBD02-01*01	TCRBD02	TCRBD02-01	01				TCRBJ02-01*01	TCRBJ02	TCRBJ02-01	01				4	5	2	3	5	8	33	46	51	62	67	1	Stop	VDJ
TCCCTGATTCTGGAGTCCGCCAGCACCAACCAGACATCTATGTACCTCTGTGCCAGCAGTTCACTTTACGAGCAGTACTTCGGGCCA	CASSSLYEQYF	1	3.719400953282464E-6	33	TCRBV28-01*01	TCRBV28	TCRBV28-01	01				TCRBD02-01	TCRBD02	TCRBD02-01				01,02	TCRBJ02-05*01	TCRBJ02	TCRBJ02-05	01				4	1	3	10	7	11	48	61	62	65	72	1	In	VDJ
CCTGCAGAACTGGAGGATTCTGGAGTTTATTTCTGTGCCAGCAGTAAACAGGGGCGCCACATGAACACTGAAGCTTTCTTTGGACAA	CASSKQGRHMNTEAFF	1	5.579101429923697E-6	48	TCRBV14-01*01	TCRBV14	TCRBV14-01	01				TCRBD01-01*01	TCRBD01	TCRBD01-01	01				TCRBJ01-01*01	TCRBJ01	TCRBJ01-01	01				6	3	3	2	7	0	33	44	47	54	61	1	In	VDJ
CCTGCAAAGCTTGAGGACTCGGCCGTGTATCTCTGTGCCAGCAGCTTACACCGGTCGCAAAACACCGGGGAGCTGTTTTTTGGAGAA	CASSLHRSQNTGELFF	1	5.579101429923697E-6	48	TCRBV11-02*02	TCRBV11	TCRBV11-02	02				TCRBD02-01	TCRBD02	TCRBD02-01				01,02	TCRBJ02-02*01	TCRBJ02	TCRBJ02-02	01				2	3	8	5	6	2	33	48	51	54	60	1	In	VDJ
GAGTCCGCTACCAGCTCCCAGACATCTGTGTACTTCTGTGCCACCCTCGACCCGGGACGGTCAAACAATGAGCAGTTCTTCGGGCCA	CATLDPGRSNNEQFF	1	7.438801906564928E-6	45	TCRBV10-03*01	TCRBV10	TCRBV10-03	01						unresolved		TCRBD01,TCRBD02	TCRBD01-01,TCRBD02-01		TCRBJ02-01*01	TCRBJ02	TCRBJ02-01	01				10	10	0	7	6	5	36	43	53	58	64	1	In	VDJ
AATGTGAACGCCTTGGAGCTGGAGGACTCGGCCCTGTATCTCTGTGCCAGCAGCTTGCAGCCGGGGGAGACCCAGTACTTCGGGCCA	CASSLQPGETQYF	1	5.579101429923697E-6	39	TCRBV05-08*01	TCRBV05	TCRBV05-08	01				TCRBD02-01*01	TCRBD02	TCRBD02-01	01				TCRBJ02-05*01	TCRBJ02	TCRBJ02-05	01				1	4	8	3	0	5	42	57	61	-1	66	1	In	VDJ
AACATGAGCTCCTTGGAGCTGGGGGACTCAGCCCTGTACTTCTGTGCCAGCAGCAGTGACCGGGAGTACGAGCAGTACTTCGGGCCA	CASSSDREYEQYF	1	3.719400953282464E-6	39	TCRBV13-01*01	TCRBV13	TCRBV13-01	01				TCRBD02-01*02	TCRBD02	TCRBD02-01	02				TCRBJ02-05*01	TCRBJ02	TCRBJ02-05	01				5	6	8	2	6	11	42	54	60	66	72	1	In	VDJ
CGCCTTGGAGCTGGAGGACTCGGCCCTGTATCTCTGTGCCAGCAGCTTGCGAGCAGGGCCTATAATTCACCCCTCCACTTTGGGAAC		1	5.579101429923697E-6	47	TCRBV05-08*01	TCRBV05	TCRBV05-08	01				TCRBD01-01*01	TCRBD01	TCRBD01-01	01				TCRBJ01-06*01	TCRBJ01	TCRBJ01-06	01				1	4	4	3	0	2	34	49	53	-1	58	1	Out	VDJ
ACATCGGCCCAAAAGAACCCGACAGCTTTCTATCTCTGTGCCAGTAAGTTAGGGGCCGGCGGTGATTCACCCCTCCACTTTGGGAAC	CASKLGAGGDSPLHF	1	5.579101429923697E-6	45	TCRBV19-01	TCRBV19	TCRBV19-01				01,02	TCRBD01-01*01	TCRBD01	TCRBD01-01	01				TCRBJ01-06*01	TCRBJ01	TCRBJ01-06	01				7	4	5	2	9	8	36	46	50	55	64	1	In	VDJ
CCCTCAGAACCCAGGGACTCAGCTGTGTACTTCTGTGCCAGCAGTTTGCGGGGGGCCGTGTCAACAGATACGCAGTATTTTGGCCCA	CASSLRGAVSTDTQYF	1	3.719400953282464E-6	48	TCRBV12	TCRBV12	unresolved			TCRBV12-03,TCRBV12-04		TCRBD02-01*01	TCRBD02	TCRBD02-01	01				TCRBJ02-03*01	TCRBJ02	TCRBJ02-03	01				3	0	7	1	8	3	33	-1	47	55	63	1	In	VDJ
CACGCCCTGCAGCCAGAAGACTCAGCCCTGTATCTCTGCGCCAGCAGCCGCACTAGCGGGGATGGAGATACGCAGTATTTTGGCCCA	CASSRTSGDGDTQYF	1	3.719400953282464E-6	45	TCRBV04-01*01	TCRBV04	TCRBV04-01	01				TCRBD02-01*01	TCRBD02	TCRBD02-01	01				TCRBJ02-03*01	TCRBJ02	TCRBJ02-03	01				4	2	3	3	4	5	36	49	51	61	65	1	In	VDJ
CTGTCGGCTGCTCCCTCCCAGACATCTGTGTACTTCTGCGCCAGCAGTAAACCGGGACAGTACTACAATGAGCAGTTCTTCGGGCCA	CASSKPGQYYNEQFF	1	3.719400953282464E-6	45	TCRBV06-05*01	TCRBV06	TCRBV06-05	01				TCRBD01-01*01	TCRBD01	TCRBD01-01	01				TCRBJ02-01*01	TCRBJ02	TCRBJ02-01	01				5	5	0	5	2	3	36	48	53	60	62	1	In	VDJ
GAGCTGGACGACTCGGCCCTGTATCTCTGTGCCAGCAGCTTGGGGGGGACTGCCTTCGTGGTAGGAGAGACCCAGTACTTCGGGCCA	CASSLGGTAFVVGETQYF	1	3.719400953282464E-6	54	TCRBV05-04*01	TCRBV05	TCRBV05-04	01				TCRBD02-01	TCRBD02	TCRBD02-01				01,02	TCRBJ02-05*01	TCRBJ02	TCRBJ02-05	01				0	2	0	10	14	4	27	43	45	51	65	1	In	VDJ
TCAGAACCCAGGGACTCAGCTGTGTACTTCTGTGCCAGCAGTCCCGGGGGGCTAGCGGGGAAGGACAATGAGCAGTTCTTCGGGCCA	CASSPGGLAGKDNEQFF	1	5.579101429923697E-6	51	TCRBV12	TCRBV12	unresolved			TCRBV12-03,TCRBV12-04		TCRBD02-01*01	TCRBD02	TCRBD02-01	01				TCRBJ02-01*01	TCRBJ02	TCRBJ02-01	01				5	9	4	3	4	5	30	42	51	60	64	1	In	VDJ
CAACCTGCAAAGCTTGAGGACTCGGCCGTGTATCTCTGTGCCAGCAGCTTAGTAGGGACAGGGGGGAGCGAGCAGTACTTCGGGCCG	CASSLVGTGGSEQYF	1	3.719400953282464E-6	45	TCRBV11-02*02	TCRBV11	TCRBV11-02	02				TCRBD01-01*01	TCRBD01	TCRBD01-01	01				TCRBJ02-07*01	TCRBJ02	TCRBJ02-07	01				1	2	0	1	3	6	36	52	54	65	68	1	In	VDJ
ATTCTGGAGTCCGCCAGCACCAACCAGACATCTATGTACCTCTGTGCCAGCAGTCCCGGGTACACCGGGGAGCTGTTTTTTGGAGAA	CASSPGYTGELFF	1	5.579101429923697E-6	39	TCRBV28-01*01	TCRBV28	TCRBV28-01	01				TCRBD02-01	TCRBD02	TCRBD02-01				01,02	TCRBJ02-02*01	TCRBJ02	TCRBJ02-02	01				5	2	8	4	1	3	42	54	56	60	61	1	In	VDJ
GTGAGCACCTTGGAGCTGGGGGACTCGGCCCTTTATCTTTGCGCCAGCAGCTCGACAGGGCTCACCGGGGAGCTGTTTTTTGGAGAA	CASSSTGLTGELFF	1	3.719400953282464E-6	42	TCRBV05-01*01	TCRBV05	TCRBV05-01	01				TCRBD01-01*01	TCRBD01	TCRBD01-01	01				TCRBJ02-02*01	TCRBJ02	TCRBJ02-02	01				3	1	2	3	2	4	39	52	53	60	62	1	In	VDJ
GCTCCCTCCCAGACATCTGTGTACTTCTGTGCCAGCAGTTTGACTAGCGGGGGGCGGAAGCTAAACAATGAGCAGTTCTTCGGGCCA	CASSLTSGGRKLNNEQFF	1	3.719400953282464E-6	54	TCRBV06	TCRBV06	unresolved			TCRBV06-05,TCRBV06-06		TCRBD02-01*01	TCRBD02	TCRBD02-01	01				TCRBJ02-01*01	TCRBJ02	TCRBJ02-01	01				4	1	2	1	10	5	27	40	41	54	64	1	In	VDJ
CTGGAGTCGGCTGCTCCCTCCCAGACATCTGTGTACTTCTGTGCCAGCAGTGAACCGGGACAGAACTATGGCTACACCTTCGGTTCG	CASSEPGQNYGYTF	1	3.719400953282464E-6	42	TCRBV06-01*01	TCRBV06	TCRBV06-01	01				TCRBD01-01*01	TCRBD01	TCRBD01-01	01				TCRBJ01-02*01	TCRBJ01	TCRBJ01-02	01				2	2	0	5	0	2	39	54	56	-1	63	1	In	VDJ
CTGGAGTCTGCTGCCTCCTCCCAGACATCTGTATATTTCTGCGCCAGCAGTAGAGGGGAGGCCGAAGAGACCCAGTACTTCGGGCCA	CASSRGEAEETQYF	1	5.579101429923697E-6	42	TCRBV10-01	TCRBV10	TCRBV10-01				01,02	TCRBD02-01*02	TCRBD02	TCRBD02-01	02				TCRBJ02-05*01	TCRBJ02	TCRBJ02-05	01				5	4	9	1	3	3	39	51	55	61	64	1	In	VDJ
ACCAACCAGACATCTATGTACCTCTGTGCCAGCAGTTTCACCTTTACGCTAACAGTAGCAACTAATGAAAAACTGTTTTTTGGCAGT	CASSFTFTLTVATNEKLFF	1	7.438801906564928E-6	57	TCRBV28-01*01	TCRBV28	TCRBV28-01	01				TCRBD01-01*01	TCRBD01	TCRBD01-01	01				TCRBJ01-04*01	TCRBJ01	TCRBJ01-04	01				3	13	3	5	3	0	24	38	51	55	58	1	In	VDJ
CCAGCGCACAGAGCAGGGGGACTCGGCCATGTATCTCTGTGCCAGCAGCGGGGGACTCCACGAAGGAAAAAACTGTTTTTTGGCAGT		1	7.438801906564928E-6	44	TCRBV07-09	TCRBV07	TCRBV07-09				01,03	TCRBD02-01	TCRBD02	TCRBD02-01				01,02	TCRBJ01-04*01	TCRBJ01	TCRBJ01-04	01				5	2	0	10	10	9	37	49	51	57	67	1	Out	VDJ
GCCTTGGAGCTGGACGACTCGGCCCTGTATCTCTGTGCCAGCAGCCAACCCGGACAGTCAGTTTTGGAGACCCAGTACTTCGGGCCA	CASSQPGQSVLETQYF	1	3.719400953282464E-6	48	TCRBV05-04*01	TCRBV05	TCRBV05-04	01				TCRBD01-01*01	TCRBD01	TCRBD01-01	01				TCRBJ02-05*01	TCRBJ02	TCRBJ02-05	01				4	6	1	5	9	5	33	45	51	57	66	1	In	VDJ
TGACATCGGCCCAAAAGAACCCGACAGCTTTCTATCTCTGTGCCAGTATAGGGGACACCAACTAATGAAAAACTGTTTTTTGGCAGT		1	9.29850238320616E-6	43	TCRBV19-01	TCRBV19	TCRBV19-01				01,02	TCRBD01-01*01	TCRBD01	TCRBD01-01	01				TCRBJ01-04*01	TCRBJ01	TCRBJ01-04	01				7	3	0	6	1	0	38	48	51	57	58	1	Out	VDJ
GTGAACGCCTTGTTGCTGGGGGACTCGGCCCTGTATCTCTGTGCCAGCAGCTCCGGGACGGACCAAGAGACCCAGTACTTCGGGCCA	CASSSGTDQETQYF	1	5.579101429923697E-6	42	TCRBV05-05*01	TCRBV05	TCRBV05-05	01						unresolved		TCRBD01,TCRBD02	TCRBD01-01,TCRBD02-01		TCRBJ02-05*01	TCRBJ02	TCRBJ02-05	01				3	2	0	7	2	0	39	52	54	59	61	1	In	VDJ
AGTCAGCTACCCGCTCCCAGACATCTGTGTATTTCTGCGCCAGCCCTAGTGTGGGGGGGGAGCACAGATACGCAGTATTTTGGCCCA		1	5.579101429923697E-6	46	TCRBV10-02*01	TCRBV10	TCRBV10-02	01				TCRBD02-01*01	TCRBD02	TCRBD02-01	01				TCRBJ02-03*01	TCRBJ02	TCRBJ02-03	01				8	8	9	0	1	0	35	44	52	59	60	1	Out	VDJ
GAGTCTACTAGCACCAGCCAGACCTCTGTACCTCTGTGGCAGTTTAATCGTTGTAGCCGAAAGACCTATGGCTACACCTTCGGTTCG	WQFNRCSRKTYGYTF	1	5.579101429923697E-6	45			unresolved		TCRBV08,TCRBV26	TCRBV08-02,TCRBV26-or09_02,TCRBV26-01		TCRBD02-01	TCRBD02	TCRBD02-01				01,02	TCRBJ01-02*01	TCRBJ01	TCRBJ01-02	01				25	28	5	7	8	4	36	25	53	57	65	1	In	VDJ
ACACAGCAGGAGGACTCGGCCGTGTATCTCTGTGCCAGCAGCGTCTGGGGTCTCCCATAGCGCACAGATACGCAGTATTTTGGCCCA	CASSVWGLP*RTDTQYF	1	5.579101429923697E-6	51	TCRBV07-02*01	TCRBV07	TCRBV07-02	01						unresolved		TCRBD01,TCRBD02	TCRBD01-01,TCRBD02-01		TCRBJ02-03*01	TCRBJ02	TCRBJ02-03	01				5	4	6	2	11	1	30	42	46	50	61	1	Stop	VDJ
ATCCAGCAGGTAGTGCGAGGAGATTCGGCAGCTTATTTCTGTGCCAGCTCACCGTCTAATGGGGTGGAGACCCAGTACTTCGGGCCA	CASSPSNGVETQYF	1	3.719400953282464E-6	42	TCRBV18-01*01	TCRBV18	TCRBV18-01	01						unresolved		TCRBD01,TCRBD02	TCRBD01-01,TCRBD02-01		TCRBJ02-05*01	TCRBJ02	TCRBJ02-05	01				3	7	6	2	2	5	39	53	60	64	66	1	In	VDJ
AGCACCTTGGAGCTGGGGGACTCGGCCCTTTATCTTTGCGCCAGCAGCTTGACAGGGAGTTCTTTCAATGAGCAGTTCTTCGGGCCA	CASSLTGSSFNEQFF	1	3.719400953282464E-6	45	TCRBV05-01*01	TCRBV05	TCRBV05-01	01				TCRBD01-01*01	TCRBD01	TCRBD01-01	01				TCRBJ02-01*01	TCRBJ02	TCRBJ02-01	01				1	0	3	3	8	6	36	-1	51	57	65	1	In	VDJ
ACGGAGTCAGGGGACACAGCACTGTATTTCTGTGCCAGCAGCTCATCCGGGCTAGCGGGGGGAAGGGATACGCAGTATTTTGGCCCA	CASSSSGLAGGRDTQYF	1	7.438801906564928E-6	51	TCRBV21-01*01	TCRBV21	TCRBV21-01	01				TCRBD02-01*01	TCRBD02	TCRBD02-01	01				TCRBJ02-03*01	TCRBJ02	TCRBJ02-03	01				5	9	4	1	4	6	30	42	51	62	66	1	In	VDJ
CCTGGAGCTTGGTGACTCTGCTGTGTATTTCTGTGCCAGCAGCCAAGGACTAGCGGGGGGGCTTACAATGAGCAGTTCTTCGGGCCA		1	5.579101429923697E-6	50	TCRBV03	TCRBV03	unresolved			TCRBV03-01,TCRBV03-02		TCRBD02-01*01	TCRBD02	TCRBD02-01	01				TCRBJ02-01*01	TCRBJ02	TCRBJ02-01	01				1	0	2	0	2	4	31	-1	47	61	63	1	Out	VDJ
GATCCAGCCTGCAGAGCTTGGGGACTCGGCCATGTATCTCTGTGCCAGCAGCTCAGACAGAAGAACACTGAAGCTTTCTTTGGACAA		1	3.719400953282464E-6	41	TCRBV11-01*01	TCRBV11	TCRBV11-01	01				TCRBD01-01*01	TCRBD01	TCRBD01-01	01				TCRBJ01-01*01	TCRBJ01	TCRBJ01-01	01				4	2	2	5	2	1	40	53	55	60	62	1	Out	VDJ
TCTGGAGCTGGGGGACTCAGCTTTGTATTTCTGTGCCAGCAGCGTAGAGCCCCGAGACAGGGGTACAATGAGCAGTTCTTCGGGCCA		1	3.719400953282464E-6	50	TCRBV09-01	TCRBV09	TCRBV09-01				01,02	TCRBD01-01*01	TCRBD01	TCRBD01-01	01				TCRBJ02-01*01	TCRBJ02	TCRBJ02-01	01				0	8	2	2	0	4	31	47	55	-1	63	1	Out	VDJ
CAGCGCACACAGCAGGAGGACTCGGCCGTGTATCTCTGTGCCAGCAAACCGGGACAGGGGCACACCGGGGAGCTGTTTTTTGGAGAA	CASKPGQGHTGELFF	1	5.579101429923697E-6	45	TCRBV07-02*01	TCRBV07	TCRBV07-02	01				TCRBD01-01*01	TCRBD01	TCRBD01-01	01				TCRBJ02-02*01	TCRBJ02	TCRBJ02-02	01				7	4	0	2	1	3	36	46	50	60	61	1	In	VDJ
ATCCAACCTGCAAAGCTTGAGGACTCGGCCGTGTATCTCTGTGCCAGCAGCCCAATGGACAGAAGGAATGAGCAGTTCTTCGGGCCA	CASSPMDRRNEQFF	1	3.719400953282464E-6	42	TCRBV11-02*02	TCRBV11	TCRBV11-02	02				TCRBD01-01*01	TCRBD01	TCRBD01-01	01				TCRBJ02-01*01	TCRBJ02	TCRBJ02-01	01				5	5	1	5	4	7	39	51	56	62	66	1	In	VDJ
TGTCCTCAGAACCGGGAGACACGGCACTGTATCTCTGCGCCAGCAGTCAATCGCCCGGGACACCTCTACGAGCAGTACTTCGGGCCG		1	5.579101429923697E-6	46	TCRBV23-01*01	TCRBV23	TCRBV23-01	01				TCRBD01-01*01	TCRBD01	TCRBD01-01	01				TCRBJ02-07*01	TCRBJ02	TCRBJ02-07	01				0	4	0	6	3	3	35	52	56	62	65	1	Out	VDJ
CCAACCAGACATCTATGTACCTCTGTGCCAGCAGTTTTAGTTCTCGGCTAGCGGGGATTTGCAACAGATACGCAGTATTTTGGCCCA		1	5.579101429923697E-6	58	TCRBV28-01*01	TCRBV28	TCRBV28-01	01				TCRBD02-01*01	TCRBD02	TCRBD02-01	01				TCRBJ02-03*01	TCRBJ02	TCRBJ02-03	01				3	10	4	3	7	3	23	37	47	56	63	1	Out	VDJ
CAGCCCTCAGAACCCAGGGACTCAGCTGTGTATTTTTGTGCTAGTGGCCCGGGGACAGCTAGCACAGATACGCAGTATTTTGGCCCA	CASGPGTASTDTQYF	1	5.579101429923697E-6	45	TCRBV12-05*01	TCRBV12	TCRBV12-05	01				TCRBD01-01*01	TCRBD01	TCRBD01-01	01				TCRBJ02-03*01	TCRBJ02	TCRBJ02-03	01				6	4	0	5	2	0	36	47	51	58	60	1	In	VDJ
CTTGAGGACTCGGCCGTGTATCTCTGTGCCAGCAGCTTAAGGGGGCTGGCAGGGTACGATGCGATTGACGAGCAGTTCTTCGGGCCA	CASSLRGLAGYDAIDEQFF	1	3.719400953282464E-6	57	TCRBV11-02*02	TCRBV11	TCRBV11-02	02				TCRBD01-01*01	TCRBD01	TCRBD01-01	01				TCRBJ02-01*01	TCRBJ02	TCRBJ02-01	01				2	0	5	0	23	10	24	-1	39	46	69	1	In	VDJ
GGGGACTCGGCCCTGTATCTCTGTGCCAGCAGCTTATTTAGTATTTCGGGACAGGGGGTAATGGCCTACGAGCAGTACTTCGGGCCG	CASSLFSISGQGVMAYEQYF	1	5.579101429923697E-6	60	TCRBV05-05*01	TCRBV05	TCRBV05-05	01				TCRBD01-01*01	TCRBD01	TCRBD01-01	01				TCRBJ02-07*01	TCRBJ02	TCRBJ02-07	01				2	12	0	1	6	2	21	35	47	58	64	1	In	VDJ
GAGTCGCCCAGCCCCAACCAGACCTCTCTGTACTTCTGTGCCAGCAGTCCCTCCCTGGGGGCCAACAATGAGCAGTTCTTCGGGCCA	CASSPSLGANNEQFF	1	5.579101429923697E-6	45	TCRBV27-01*01	TCRBV27	TCRBV27-01	01				TCRBD01-01*01	TCRBD01	TCRBD01-01	01				TCRBJ02-01*01	TCRBJ02	TCRBJ02-01	01				5	8	6	0	2	5	36	48	56	62	64	1	In	VDJ
GAGTCGGCTGCTCCCTCCCAAACATCTGTGTACTTCTGTGCCAGCAGTAGAGACCTCGCGCACACAGATACGCAGTATTTTGGCCCA	CASSRDLAHTDTQYF	1	5.579101429923697E-6	45	TCRBV06	TCRBV06	unresolved			TCRBV06-02,TCRBV06-03				unresolved		TCRBD01,TCRBD02	TCRBD01-01,TCRBD02-01		TCRBJ02-03*01	TCRBJ02	TCRBJ02-03	01				5	3	2	7	8	2	36	48	51	54	62	1	In	VDJ
GCACCAACCAGACATCTATGTACCTCTGTGCCAGCAGTTTGGGAGGCCCTGGGACATGTCTCTGGAAACACCATATATTTTGGAGAG		1	7.438801906564928E-6	55	TCRBV28-01*01	TCRBV28	TCRBV28-01	01						unresolved		TCRBD01,TCRBD02	TCRBD01-01,TCRBD02-01		TCRBJ01-03*01	TCRBJ01	TCRBJ01-03	01				3	10	0	6	3	0	26	40	50	56	59	1	Out	VDJ
CCAGCCTGCAGAGCTTGGGGACTCGGCCGTGTATCTCTGTGCCAGCAGCTTCCCTGGATGGACGCAGATACGCAGTATTTTGGCCCA		1	3.719400953282464E-6	44	TCRBV11-03*01	TCRBV11	TCRBV11-03	01						unresolved		TCRBD01,TCRBD02	TCRBD01-01,TCRBD02-01		TCRBJ02-03*01	TCRBJ02	TCRBJ02-03	01				3	8	1	7	1	4	37	51	59	63	64	1	Out	VDJ
TTGCTGGGGGACTCGGCCCTGTATCTCTGTGCCAGCAGCTTGGCCTATGCCCAACGAGCGGGGGGTGAGACCCAGTACTTCGGGCCA	CASSLAYAQRAGGETQYF	1	5.579101429923697E-6	54	TCRBV05-05*01	TCRBV05	TCRBV05-05	01				TCRBD02-01*01	TCRBD02	TCRBD02-01	01				TCRBJ02-05*01	TCRBJ02	TCRBJ02-05	01				0	13	6	1	1	5	27	43	56	65	66	1	In	VDJ
AGGATCCAGCAGGTAGTGCGAGGAGATTCGGCAGCTTATTTCTGTGCCAGCTCGCCAGAACAGGGAGTGACCCAGTACTTCGGGCCA	CASSPEQGVTQYF	1	3.719400953282464E-6	39	TCRBV18-01*01	TCRBV18	TCRBV18-01	01				TCRBD01-01*01	TCRBD01	TCRBD01-01	01				TCRBJ02-05*01	TCRBJ02	TCRBJ02-05	01				2	2	3	3	3	7	42	57	59	65	68	1	In	VDJ
TCCCTGGAGCTTGGTGACTCTGCTGTGTATTTCTGTGCCAGCAGCGCCCGACAATTAGCCTCCCACTACGAGCAGTACTTCGGGCCA	CASSARQLASHYEQYF	1	3.719400953282464E-6	48	TCRBV03	TCRBV03	unresolved			TCRBV03-01,TCRBV03-02				unresolved		TCRBD01,TCRBD02	TCRBD01-01,TCRBD02-01		TCRBJ02-05*01	TCRBJ02	TCRBJ02-05	01				5	4	2	6	19	11	33	45	49	53	72	1	In	VDJ
GCCCTGCAGCCAGAAGACTCAGCCCTGTATCTCTGCGCCAGCAGCCAAACGACAACCAGGGGACCCACTGAAGCTTTCTTTGGACAA	CASSQTTTRGPTEAFF	1	3.719400953282464E-6	48	TCRBV04-01*01	TCRBV04	TCRBV04-01	01				TCRBD01-01*01	TCRBD01	TCRBD01-01	01				TCRBJ01-01*01	TCRBJ01	TCRBJ01-01	01				2	8	4	2	3	4	33	48	56	62	65	1	In	VDJ
GGGTTGGAGTCGGCTGCTCCCTCCCAAACATCTGTGTACTTCTGTGCCAGCAGTTACTCGACCCCAGATACGCAGTATTTTGGCCCA	CASSYSTPDTQYF	1	5.579101429923697E-6	39	TCRBV06	TCRBV06	unresolved			TCRBV06-02,TCRBV06-03				unresolved		TCRBD01,TCRBD02	TCRBD01-01,TCRBD02-01		TCRBJ02-03*01	TCRBJ02	TCRBJ02-03	01				0	0	2	7	2	4	42	-1	59	62	64	1	In	VDJ
GTAGTGCGAGGAGATTCGGCAGCTTATTTCTGTGCCAGCTCACCGCGTGGACTAGCGGGGGGTCTAGAGACCCAGTACTTCGGGCCA	CASSPRGLAGGLETQYF	1	3.719400953282464E-6	51	TCRBV18-01*01	TCRBV18	TCRBV18-01	01				TCRBD02-01*01	TCRBD02	TCRBD02-01	01				TCRBJ02-05*01	TCRBJ02	TCRBJ02-05	01				3	4	1	1	3	4	30	44	48	62	65	1	In	VDJ
CCTGCAGAGCTTGGGGACTCGGCCGTGTATCTCTGTGCCAGCAGCTTAGATCCGGGACAGGGTTCAAATGAGCAGTTCTTCGGGCCA	CASSLDPGQGSNEQFF	1	3.719400953282464E-6	48	TCRBV11-03*01	TCRBV11	TCRBV11-03	01				TCRBD01-01*01	TCRBD01	TCRBD01-01	01				TCRBJ02-01*01	TCRBJ02	TCRBJ02-01	01				0	3	0	3	4	7	33	50	53	62	66	1	In	VDJ
CACTGTGACATCGGCCCAAAAGAACCCGACAGCTTTCTATCTCTGTGCCAGTAGTATAGCCCCAGGACAGTCCGGTATTTTGGAGAG		1	9.29850238320616E-6	38	TCRBV19-01	TCRBV19	TCRBV19-01				01,02	TCRBD01-01*01	TCRBD01	TCRBD01-01	01				TCRBJ01-03*01	TCRBJ01	TCRBJ01-03	01				1	5	1	5	5	16	43	59	64	70	75	1	Out	VDJ
CTGGAGTTGGCTGCTCCCTCCCAGACATCTGTGTACTTCTGTGCCAGCAATTCGGGTCACAGAAGCACTGAAGCTTTCTTTGGACAA	CASNSGHRSTEAFF	1	5.579101429923697E-6	42	TCRBV06-06	TCRBV06	TCRBV06-06				01,02			unresolved		TCRBD01,TCRBD02	TCRBD01-01,TCRBD02-01		TCRBJ01-01*01	TCRBJ01	TCRBJ01-01	01				7	9	3	5	3	4	39	49	58	62	65	1	In	VDJ
AGCACCTTGGAGCTGGGGGACTCGGCCCTTTATCTTTGCGCCAGCAGCTTGGTGGGGGCCCGCACAGATACGCAGTATTTTGGCCCA	CASSLVGARTDTQYF	1	3.719400953282464E-6	45	TCRBV05-01*01	TCRBV05	TCRBV05-01	01				TCRBD01-01*01	TCRBD01	TCRBD01-01	01				TCRBJ02-03*01	TCRBJ02	TCRBJ02-03	01				0	1	6	0	2	1	36	52	53	59	61	1	In	VDJ
TCAATTCCCTGGAGCTTGGTGACTCTGCTGTGTATTTCTGTGCCAGCAGCCAAGAAGGGCGACACAGATACGCAGTATTTTGGCCCA		1	5.579101429923697E-6	43	TCRBV03	TCRBV03	unresolved			TCRBV03-01,TCRBV03-02				unresolved		TCRBD01,TCRBD02	TCRBD01-01,TCRBD02-01		TCRBJ02-03*01	TCRBJ02	TCRBJ02-03	01				0	0	5	3	3	2	38	-1	55	59	62	1	Out	VDJ
CCTTGGAGCTGGGGGACTCGGCCCTGTATCTCTGTGCCAGAAGCTTGGAAGGGAAGGCCTGGGGCCAACGTCCTGACTTTCGGGGCC		1	5.579101429923697E-6	49	TCRBV05-03	TCRBV05	TCRBV05-03				01,02			unresolved		TCRBD01,TCRBD02	TCRBD01-01,TCRBD02-01		TCRBJ02-06*01	TCRBJ02	TCRBJ02-06	01				0	2	0	8	4	2	32	48	50	54	58	1	Out	VDJ
TGACCAGTGCCCATCCTGAAGACAGCAGCTTCTACATCTGCAGTGCTAGAGTCCAGGACCCGGGGGACCGAGCAGTACTTCGGGCCA		1	3.719400953282464E-6	43	TCRBV20	TCRBV20	unresolved			TCRBV20-01,TCRBV20-or09_02		TCRBD02-01*01	TCRBD02	TCRBD02-01	01				TCRBJ02-05*01	TCRBJ02	TCRBJ02-05	01				1	9	8	2	6	11	38	51	60	66	72	1	Out	VDJ
GCTGTCGGCTGCTCCCTCCCAGACATCTGTGTACTTCTGTGCCAGCATTCCCGGGGGGGGTCTTACAATGAGCAGTTCTTCGGGCCA		1	3.719400953282464E-6	44	TCRBV06-05*01	TCRBV06	TCRBV06-05	01				TCRBD02-01*01	TCRBD02	TCRBD02-01	01				TCRBJ02-01*01	TCRBJ02	TCRBJ02-01	01				7	4	8	0	4	4	37	47	51	59	63	1	Out	VDJ
GAGTCCGCCAGCACCAACCAGACATCTATGTACCTCTGTGCCAGCGCAACTGCTGGGACGAACACCGGGGAGCTGTTTTTTGGAGAA	CASATAGTNTGELFF	1	5.579101429923697E-6	45	TCRBV28-01*01	TCRBV28	TCRBV28-01	01						unresolved		TCRBD01,TCRBD02	TCRBD01-01,TCRBD02-01		TCRBJ02-02*01	TCRBJ02	TCRBJ02-02	01				8	9	0	8	0	0	36	45	54	-1	58	1	In	VDJ
CTGAAGATCCGGTCCACAAAGCTGGAGGACTCAGCCATGTACTTCTGTGCCAGCAGTATCACGGGGGATACGCAGTATTTTGGCCCA	CASSITGDTQYF	1	5.579101429923697E-6	36	TCRBV02-01*01	TCRBV02	TCRBV02-01	01				TCRBD02-01*01	TCRBD02	TCRBD02-01	01				TCRBJ02-03*01	TCRBJ02	TCRBJ02-03	01				5	4	8	3	0	6	45	57	61	-1	66	1	In	VDJ
CACGCCCTGCAGCCAGAAGACTCAGCCCTGTATCTCTGCGCCAGCAGCCAAGAAGGGGGGGTCCTTTACGAGCAGTACTTCGGGCCA	CASSQEGGVLYEQYF	1	3.719400953282464E-6	45	TCRBV04-01*01	TCRBV04	TCRBV04-01	01				TCRBD02-01*01	TCRBD02	TCRBD02-01	01				TCRBJ02-05*01	TCRBJ02	TCRBJ02-05	01				0	1	9	0	11	11	36	53	54	61	72	1	In	VDJ
GCTCCCTCCCAAACATCTGTGTACTTCTGTGCCAGCAGTCGATTTGTATCCGGGACTAGCGGGGTGTATAAGCAGTTCTTCGGGCCA	CASSRFVSGTSGVYKQFF	1	5.579101429923697E-6	54	TCRBV06	TCRBV06	unresolved			TCRBV06-02,TCRBV06-03		TCRBD02-01*01	TCRBD02	TCRBD02-01	01				TCRBJ02-01*01	TCRBJ02	TCRBJ02-01	01				5	12	0	3	6	11	27	39	51	64	70	1	In	VDJ
CTCACTCTGGAGTCTGCTGCCTCCTCCCAGACATCTGTATATTTCTGCGCCAGCAGTGAGTCGACGGGTCCGCAGTTCTTCGGGCCA	CASSESTGPQFF	1	7.438801906564928E-6	36	TCRBV10-01	TCRBV10	TCRBV10-01				01,02	TCRBD02-01	TCRBD02	TCRBD02-01				01,02	TCRBJ02-01*01	TCRBJ02	TCRBJ02-01	01				0	2	8	4	3	12	45	62	64	68	71	1	In	VDJ
TGGAGTCGGCTGCTCCCTCCCAAACATCTGTGTACTTCTGTGCCAGCACGTGGGGTACTTACCCTCTACGAGCAGTACTTCGGGCCA		1	3.719400953282464E-6	43	TCRBV06	TCRBV06	unresolved			TCRBV06-02,TCRBV06-03				unresolved		TCRBD01,TCRBD02	TCRBD01-01,TCRBD02-01		TCRBJ02-05*01	TCRBJ02	TCRBJ02-05	01				7	3	6	2	17	11	38	48	51	55	72	1	Out	VDJ
ATCCTGGGGTCGCCCAGCCCCAACCAGACCTCTCTGTACTTCTGTGCCAGCAGTCAGACAGGGATGAAGACCCAGTACTTCGGGCCA	CASSQTGMKTQYF	1	3.719400953282464E-6	39	TCRBV27-01*01	TCRBV27	TCRBV27-01	01				TCRBD01-01*01	TCRBD01	TCRBD01-01	01				TCRBJ02-05*01	TCRBJ02	TCRBJ02-05	01				5	2	2	3	4	6	42	54	56	63	67	1	In	VDJ
CGCACACAGCAGGAGGACTCCGCCGTGTATCTCTGTGCCAGCACCCCAGCCCCAACAGGGCCAAACTATGGCTACACCTTCGGTTCG	CASTPAPTGPNYGYTF	1	3.719400953282464E-6	48	TCRBV07-08*01	TCRBV07	TCRBV07-08	01				TCRBD01-01*01	TCRBD01	TCRBD01-01	01				TCRBJ01-02*01	TCRBJ01	TCRBJ01-02	01				7	11	3	3	3	2	33	43	54	60	63	1	In	VDJ
CCTGCAAAGCTTGAGGACTCGGCCGTGTATCTCTGTGCCAGCAGCTTAGGGCCAGGGCTCAGCACAGATACGCAGTATTTTGGCCCA	CASSLGPGLSTDTQYF	1	3.719400953282464E-6	48	TCRBV11-02*02	TCRBV11	TCRBV11-02	02				TCRBD01-01*01	TCRBD01	TCRBD01-01	01				TCRBJ02-03*01	TCRBJ02	TCRBJ02-03	01				1	3	4	3	3	0	33	49	52	57	60	1	In	VDJ
ACAGAGCAGGGGGACTCGGCCATGTATCTCTGTGCCAGCAGCCCCCAGAATTTACAGGCTAGCACAGATACGCAGTATTTTGGCCCA	CASSPQNLQASTDTQYF	1	5.579101429923697E-6	51	TCRBV07-09	TCRBV07	TCRBV07-09				01,03	TCRBD01-01*01	TCRBD01	TCRBD01-01	01				TCRBJ02-03*01	TCRBJ02	TCRBJ02-03	01				5	11	3	4	2	0	30	42	53	58	60	1	In	VDJ
GAGTCCGCCAGCACCAACCAGACATCTATGTACCTCTGTGCCAGCAGTGATGGGACAGGAGTTAATGAAAAACTGTTTTTTGGCAGT	CASSDGTGVNEKLFF	1	7.438801906564928E-6	45	TCRBV28-01*01	TCRBV28	TCRBV28-01	01				TCRBD01-01*01	TCRBD01	TCRBD01-01	01				TCRBJ01-04*01	TCRBJ01	TCRBJ01-04	01				5	3	0	4	3	4	36	48	51	59	62	1	In	VDJ
CAGGGGGACTCGGCCATGTATCTCTGTGCCAGCAGCTTAGTGGCAGCTAGCGGGGGGAGCTCCTACAATGAGCAGTTCTTCGGGCCA	CASSLVAASGGSSYNEQFF	1	7.438801906564928E-6	57	TCRBV07-09	TCRBV07	TCRBV07-09				01,03	TCRBD02-01*01	TCRBD02	TCRBD02-01	01				TCRBJ02-01*01	TCRBJ02	TCRBJ02-01	01				1	6	4	1	2	0	24	40	46	57	59	1	In	VDJ
AAGATCCAGCGCACACAGCAGGAGGACTCCGCCGTGTATCTCTGTGCCAGCAGCTCTGTGTCGGGCGATACGCAGTATTTTGGCCCA	CASSSVSGDTQYF	1	3.719400953282464E-6	39	TCRBV07-08*01	TCRBV07	TCRBV07-08	01						unresolved		TCRBD01,TCRBD02	TCRBD01-01,TCRBD02-01		TCRBJ02-03*01	TCRBJ02	TCRBJ02-03	01				4	7	8	0	0	6	42	55	62	-1	66	1	In	VDJ
GGAGTCCGCCAGCACCAACCAGACATCTATGTACCTCTGTGCCAGCCTTACCAGCCTAAATTTTAAGAGACCCAGTACTTCGGGCCA		1	3.719400953282464E-6	44	TCRBV28-01*01	TCRBV28	TCRBV28-01	01						unresolved		TCRBD01,TCRBD02	TCRBD01-01,TCRBD02-01		TCRBJ02-05*01	TCRBJ02	TCRBJ02-05	01				8	5	4	5	10	3	37	46	51	54	64	1	Out	VDJ
GCAGCCTGGCAATCCTGTCCTCAGAACCGGGAGACACGGCACTGTATCTCTGCGCCAGCAGGTTACACTGAAGCTTTCTTTGGACAA		1	5.579101429923697E-6	31	TCRBV23-01*01	TCRBV23	TCRBV23-01	01						unresolved					TCRBJ01-01*01	TCRBJ01	TCRBJ01-01	01				6	0	0	0	3	3	50	-1	-1	61	64	1	Out	VJ
AGGATCCAGCAGGTAGTGCGAGGAGATTCGGCAGCTTATTTCTGTGCCAGCTCACCAGGACTAGAAGAGACCCAGTACTTCGGGCCA	CASSPGLEETQYF	1	3.719400953282464E-6	39	TCRBV18-01*01	TCRBV18	TCRBV18-01	01				TCRBD02-01	TCRBD02	TCRBD02-01				01,02	TCRBJ02-05*01	TCRBJ02	TCRBJ02-05	01				2	0	1	8	0	3	42	-1	57	-1	64	1	In	VDJ
TCACCTACACGCCCTGCAGCCAGAAGACTCAGCCCTGTATCTCTGCGCCAGCAGCCAAGATCTGGGCTTTGATCTTTTTTTGGTGAT		1	3.719400953282464E-6	38	TCRBV04-01*01	TCRBV04	TCRBV04-01	01				TCRBD01-01*01	TCRBD01	TCRBD01-01	01				TCRBJ01-05*01	TCRBJ01	TCRBJ01-05	01				0	3	8	0	10	18	43	60	63	67	77	1	Out	VDJ
ATCCAGCGCACAGAGCAGGGGGACTCGGCCATGTATCTCTGTGCCAGCAGCTTAGTGTCGCGACAAGAGACCCAGTACTTCGGGCCA	CASSLVSRQETQYF	1	5.579101429923697E-6	42	TCRBV07-09	TCRBV07	TCRBV07-09				01,03	TCRBD02-01	TCRBD02	TCRBD02-01				01,02	TCRBJ02-05*01	TCRBJ02	TCRBJ02-05	01				1	4	7	6	1	2	39	55	59	62	63	1	In	VDJ
GTGAGCACCTTGGAGCTGGGGGACTCGGCCCTTTATCTTTGCGCCAGCAGCCGGACAGCTAACACAGATACGCAGTATTTTGGCCCA	CASSRTANTDTQYF	1	3.719400953282464E-6	42	TCRBV05-01*01	TCRBV05	TCRBV05-01	01				TCRBD01-01*01	TCRBD01	TCRBD01-01	01				TCRBJ02-03*01	TCRBJ02	TCRBJ02-03	01				4	1	1	5	4	2	39	51	52	58	62	1	In	VDJ
CCCTCAGAACCCAGGGACTCAGCTGTGTATTTTTGTGCTAGTGGTTTGGGTCGATAAGAAGAGTACAATGAGCAGTTCTTCGGGCCA	CASGLGR*EEYNEQFF	1	5.579101429923697E-6	48	TCRBV12-05*01	TCRBV12	TCRBV12-05	01				TCRBD02-01*02	TCRBD02	TCRBD02-01	02				TCRBJ02-01*01	TCRBJ02	TCRBJ02-01	01				1	11	11	2	0	4	33	49	60	-1	63	1	Stop	VDJ
TCCCTGGAGCTTGGTGACTCTGCTGTGTATTTCTGTGCCAGCAGCCCTTTGGGTCTGGGGCCCCAAGAGACCCAGTACTTCGGGCCA	CASSPLGLGPQETQYF	1	3.719400953282464E-6	48	TCRBV03	TCRBV03	unresolved			TCRBV03-01,TCRBV03-02		TCRBD01-01*01	TCRBD01	TCRBD01-01	01				TCRBJ02-05*01	TCRBJ02	TCRBJ02-05	01				4	10	7	0	1	1	33	46	56	61	62	1	In	VDJ
GTGACCAGTGCCCATCCTGAAGACAGCAGCTTCTACATCTGCAGTGCTAGAGGCGGGGCCACCACATATACGCAGTATTTTGGCCCA	CSARGGATTYTQYF	1	3.719400953282464E-6	42	TCRBV20	TCRBV20	unresolved			TCRBV20-01,TCRBV20-or09_02		TCRBD02-01*01	TCRBD02	TCRBD02-01	01				TCRBJ02-03*01	TCRBJ02	TCRBJ02-03	01				1	0	7	3	9	7	39	-1	52	58	67	1	In	VDJ
AGGATCCAGCAGGTAGTGCGAGGAGATTCGGCAGCTTATTTCTGTGCCAGCTCACCAGGGGAGTCCTACGAGCAGTACTTCGGGCCA	CASSPGESYEQYF	1	3.719400953282464E-6	39	TCRBV18-01*01	TCRBV18	TCRBV18-01	01				TCRBD02-01*02	TCRBD02	TCRBD02-01	02				TCRBJ02-05*01	TCRBJ02	TCRBJ02-05	01				2	1	9	2	9	11	42	57	58	63	72	1	In	VDJ
CACACCCTGCAGCCAGAAGACTCGGCCCTGTATCTCTGTGCCAGCAGCCAAGGGGGGACTGTCTACAATGAGCAGTTCTTCGGGCCA	CASSQGGTVYNEQFF	1	3.719400953282464E-6	45	TCRBV04-02*01	TCRBV04	TCRBV04-02	01				TCRBD02-01	TCRBD02	TCRBD02-01				01,02	TCRBJ02-01*01	TCRBJ02	TCRBJ02-01	01				1	2	0	10	2	3	36	52	54	60	62	1	In	VDJ
CCTGAGGGATCTTTCTCCACCTTGGAGATCCAGCGCACAGAGCAGGGGGACTCGGCCATGTATCTCTGTGCTTCGGCTTTCGGGCCA	CASAF	1	5.579101429923697E-6	15	TCRBV07-09	TCRBV07	TCRBV07-09				01,03			unresolved		TCRBD01,TCRBD02	TCRBD01-01,TCRBD02-01		TCRBJ02	TCRBJ02	unresolved			TCRBJ02-01,TCRBJ02-05		12	3	9	0	1	19	66	71	74	77	78	1	In	VDJ
ACGATCCAGCGCACACAGCAGGAGGACTCGGCCGTGTATCTCTGTGCCAGCACTACAGGGATGGGCTATGGCTACACCTTCGGTTCG	CASTTGMGYGYTF	1	5.579101429923697E-6	39	TCRBV07-02*01	TCRBV07	TCRBV07-02	01				TCRBD01-01*01	TCRBD01	TCRBD01-01	01				TCRBJ01-02*01	TCRBJ01	TCRBJ01-02	01				7	2	3	3	5	4	42	52	54	60	65	1	In	VDJ
CGGTCCACAAAGCTGGAGGACTCAGCCATGTACTTCTGTGCCAGCAGAGAAGGGAGTGGACAGCTCTACGAGCAGTACTTCGGGCCA	CASREGSGQLYEQYF	1	3.719400953282464E-6	45	TCRBV02-01*01	TCRBV02	TCRBV02-01	01				TCRBD01-01*01	TCRBD01	TCRBD01-01	01				TCRBJ02-05*01	TCRBJ02	TCRBJ02-05	01				1	5	1	5	9	11	36	52	57	63	72	1	In	VDJ
CACGTTGGCGTCTGCTGTACCCTCTCAGACATCTGTGTACTTCTGTGCCAGCAGTGCGGGGGGGGGACTGAAGCTTTCTTTGGACAA		1	5.579101429923697E-6	38	TCRBV06-04	TCRBV06	TCRBV06-04				01,02	TCRBD02-01*01	TCRBD02	TCRBD02-01	01				TCRBJ01-01*01	TCRBJ01	TCRBJ01-01	01				4	0	8	0	2	5	43	-1	56	64	66	1	Out	VDJ
AACGCCTTGTTGCTGGGGGACTCGGCCCTGTATCTCTGTGCCAGCAGCTTGGCCGGACAGGGGGCGGGTGAGCAGTTCTTCGGGCCA	CASSLAGQGAGEQFF	1	7.438801906564928E-6	45	TCRBV05-05*01	TCRBV05	TCRBV05-05	01				TCRBD01-01*01	TCRBD01	TCRBD01-01	01				TCRBJ02-01*01	TCRBJ02	TCRBJ02-01	01				0	2	1	0	3	9	36	52	54	65	68	1	In	VDJ
CCTTGGAGCTGGACGACTCGGCCCTGTATCTCTGTGCCAGCAGCCCCAGTCCCAGGGTATGGGCAGGAGACCCAGTACTTCGGGCCA		1	3.719400953282464E-6	49	TCRBV05-04*01	TCRBV05	TCRBV05-04	01				TCRBD01-01*01	TCRBD01	TCRBD01-01	01				TCRBJ02-05*01	TCRBJ02	TCRBJ02-05	01				4	8	4	3	9	5	32	44	52	57	66	1	Out	VDJ
ATCCAGCCTGCAGAGCTTGGGGACTCGGCCATGTATCTCTGTGCCAGCAGCCTAGAGCGGGGCGGAGAGACCCAGTACTTCGGGCCA	CASSLERGGETQYF	1	3.719400953282464E-6	42	TCRBV11-01*01	TCRBV11	TCRBV11-01	01				TCRBD02-01*01	TCRBD02	TCRBD02-01	01				TCRBJ02-05*01	TCRBJ02	TCRBJ02-05	01				1	0	6	3	3	4	39	-1	55	62	65	1	In	VDJ
CAGCGCACACAGCAGGAGGACTCGGCCGTGTATCTCTGTGCCAGCAGCTGGGACTACCTAACGGCCGGGGAGCTGTTTTTTGGAGAA	CASSWDYLTAGELFF	1	5.579101429923697E-6	45	TCRBV07-02*01	TCRBV07	TCRBV07-02	01				TCRBD02-01	TCRBD02	TCRBD02-01				01,02	TCRBJ02-02*01	TCRBJ02	TCRBJ02-02	01				4	0	0	9	8	6	36	-1	49	56	64	1	In	VDJ
TCTCACTGTGACATCGGCCCAAAAGAACCCGACAGCTTTCTATCTCTGTGCCAGTATTGAGGGTGGGAGACCCAGTACTTCGGGCCA		1	5.579101429923697E-6	35	TCRBV19-01	TCRBV19	TCRBV19-01				01,02	TCRBD02-01*02	TCRBD02	TCRBD02-01	02				TCRBJ02-05*01	TCRBJ02	TCRBJ02-05	01				7	2	11	0	3	5	46	56	58	63	66	1	Out	VDJ
TCCAGCGCACAGAGCAGGGGGACTCGGCCATGTATCTCTGTGCCAGCAGCCTGGGACAGGGTGACCTACGAGCAGTACTTCGGGCCA		1	5.579101429923697E-6	43	TCRBV07-09	TCRBV07	TCRBV07-09				01,03	TCRBD01-01*01	TCRBD01	TCRBD01-01	01				TCRBJ02-05*01	TCRBJ02	TCRBJ02-05	01				5	2	0	3	11	11	38	50	52	61	72	1	Out	VDJ
CACACCCTGCAGCCAGAAGACTCGGCCCTGTATCTCTGCGCCAGCAGCCAAGGAACCCAGAATTACAATGAGCAGTTCTTCGGGCCA	CASSQGTQNYNEQFF	1	3.719400953282464E-6	45	TCRBV04-03*01	TCRBV04	TCRBV04-03	01				TCRBD01-01*01	TCRBD01	TCRBD01-01	01				TCRBJ02-01*01	TCRBJ02	TCRBJ02-01	01				1	5	4	5	3	4	36	52	57	60	63	1	In	VDJ
CTGCAGCCAGAAGACTCAGCCCTGTATCTCTGCGCCAGCAGCCAAGAAGTTTCGCGGAGCAGCACAGATACGCAGTATTTTGGCCCA	CASSQEVSRSSTDTQYF	1	3.719400953282464E-6	51	TCRBV04-01*01	TCRBV04	TCRBV04-01	01				TCRBD02-01	TCRBD02	TCRBD02-01				01,02	TCRBJ02-03*01	TCRBJ02	TCRBJ02-03	01				0	6	7	5	3	0	30	47	53	57	60	1	In	VDJ
CAGCGCACAGAGCAGGGGGACTCGGCCATGTATCTCTGTGCCAGCAGCTTAATGGGGGCAACTAATGAAAAACTGTTTTTTGGCAGT	CASSLMGATNEKLFF	1	7.438801906564928E-6	45	TCRBV07-09	TCRBV07	TCRBV07-09				01,03			unresolved		TCRBD01,TCRBD02	TCRBD01-01,TCRBD02-01		TCRBJ01-04*01	TCRBJ01	TCRBJ01-04	01				2	2	6	1	0	0	36	51	53	-1	58	1	In	VDJ
ACATCGGCCCAAAAGAACCCGACAGCTTTCTATCTCTGTGCCAGTAGAAGACTAGCGGGGGACACAGATACGCAGTATTTTGGCCCA	CASRRLAGDTDTQYF	1	7.438801906564928E-6	45	TCRBV19-01	TCRBV19	TCRBV19-01				01,02	TCRBD02-01*01	TCRBD02	TCRBD02-01	01				TCRBJ02-03*01	TCRBJ02	TCRBJ02-03	01				6	2	2	2	1	2	36	47	49	61	62	1	In	VDJ
ACGGAGTCAGGGGACACAGCACTGTATTTCTGTGCCAGCAGCAGGACACCCGGGACAGGTATCTATCGGCCCCAGCATTTTGGTGAT	CASSRTPGTGIYRPQHF	1	7.438801906564928E-6	51	TCRBV21-01*01	TCRBV21	TCRBV21-01	01				TCRBD01-01*01	TCRBD01	TCRBD01-01	01				TCRBJ01-05*01	TCRBJ01	TCRBJ01-05	01				4	8	0	4	9	9	30	43	51	59	68	1	In	VDJ
ATCGGCCCAAAAGAACCCGACAGCTTTCTATCTCTGTGCCAGTAGTATGAATGGGATTAGCGGTAGGATACGCAGTATTTTGGCCCA		1	7.438801906564928E-6	47	TCRBV19-01	TCRBV19	TCRBV19-01				01,02	TCRBD02-01	TCRBD02	TCRBD02-01				01,02	TCRBJ02-03*01	TCRBJ02	TCRBJ02-03	01				3	9	5	5	3	6	34	48	57	63	66	1	Out	VDJ
GCTCCCTCCCAGACATCTGTGTACTTCTGTGCCAGCAGTGAAGTCAGGTTATTATTCGATAGCAATCAGCCCCAGCATTTTGGTGAT	CASSEVRLLFDSNQPQHF	1	3.719400953282464E-6	54	TCRBV06-01*01	TCRBV06	TCRBV06-01	01				TCRBD01-01*01	TCRBD01	TCRBD01-01	01				TCRBJ01-05*01	TCRBJ01	TCRBJ01-05	01				1	1	4	4	11	0	27	43	44	48	59	1	In	VDJ
ATCCGGTCCACAAAGCTGGAGGACTCAGCCATGTACTTCTGTGCCAGCCTTGCCCGTCGGAGCACAGATACGCAGTATTTTGGCCCA	CASLARRSTDTQYF	1	5.579101429923697E-6	42	TCRBV02-01*01	TCRBV02	TCRBV02-01	01				TCRBD02-01	TCRBD02	TCRBD02-01				01,02	TCRBJ02-03*01	TCRBJ02	TCRBJ02-03	01				8	9	8	5	0	0	39	48	57	-1	60	1	In	VDJ
CAGCGCACAGAGCAGGGGGACTCGGCCATGTATCTCTGTGCCAGCAGCTTAGGGACTAGCGGGGGAGAGACCCAGTACTTCGGGCCA	CASSLGTSGGETQYF	1	5.579101429923697E-6	45	TCRBV07-09	TCRBV07	TCRBV07-09				01,03	TCRBD02-01*01	TCRBD02	TCRBD02-01	01				TCRBJ02-05*01	TCRBJ02	TCRBJ02-05	01				1	0	1	2	0	4	36	-1	52	-1	65	1	In	VDJ
CAGCGCACACAGCAGGAGGACTCCGCCGTGTATCTCTGTGCCAGCAGCTTAGGCTCGATAGCGGGGGGTTCCCAGTACTTCGGGCCA	CASSLGSIAGGSQYF	1	3.719400953282464E-6	45	TCRBV07-08*01	TCRBV07	TCRBV07-08	01				TCRBD02-01*01	TCRBD02	TCRBD02-01	01				TCRBJ02-05*01	TCRBJ02	TCRBJ02-05	01				1	6	5	1	2	9	36	52	58	68	70	1	In	VDJ
GCCTCCTCCCAGACATCTGTATATTTCTGCGCCAGCAGTGACCCACAGGGCGGCGGACCCCGCACAGATACGCAGTATTTTGGCCCA	CASSDPQGGGPRTDTQYF	1	5.579101429923697E-6	54	TCRBV10-01	TCRBV10	TCRBV10-01				01,02	TCRBD01-01*01	TCRBD01	TCRBD01-01	01				TCRBJ02-03*01	TCRBJ02	TCRBJ02-03	01				3	3	3	3	11	1	27	41	44	50	61	1	In	VDJ
CTGGAGTCCGCCAGCACCAACCAGACATCTATGTACCTCTGTGCCAGCAGGCCCCCCAGGGGGTTCACTGAAGCTTTCTTTGGACAA	CASRPPRGFTEAFF	1	5.579101429923697E-6	42	TCRBV28-01*01	TCRBV28	TCRBV28-01	01				TCRBD01-01*01	TCRBD01	TCRBD01-01	01				TCRBJ01-01*01	TCRBJ01	TCRBJ01-01	01				6	6	4	1	2	4	39	50	56	63	65	1	In	VDJ
ACTGTGACATCGGCCCAAAAGAACCCGACAGCTTTCTACCTCTGTGCCAGTAGTAAGAGTTTCAAGGATGGCTACACCTTCGGTTCG	CASSKSFKDGYTF	1	5.579101429923697E-6	39	TCRBV19-01	TCRBV19	TCRBV19-01				01,02			unresolved		TCRBD01,TCRBD02	TCRBD01-01,TCRBD02-01		TCRBJ01-02*01	TCRBJ01	TCRBJ01-02	01				4	9	5	4	0	6	42	55	64	-1	67	1	In	VDJ
ATCCAGCGCACAGAGCAGGGGGACTCGGCCATGTATCTCTGTGCCAGCAGCTTAGCGACTCGCACAGATACGCAGTATTTTGGCCCA	CASSLATRTDTQYF	1	5.579101429923697E-6	42	TCRBV07-09	TCRBV07	TCRBV07-09				01,03	TCRBD02-01	TCRBD02	TCRBD02-01				01,02	TCRBJ02-03*01	TCRBJ02	TCRBJ02-03	01				0	0	2	10	1	1	39	-1	56	60	61	1	In	VDJ
GAGTCCGCCAGCACCAACCAGACATCTATGTACCTCTGTGCCAGCACCGCCGGACCTGGAACCTACAATGAGCAGTTCTTCGGGCCA	CASTAGPGTYNEQFF	1	5.579101429923697E-6	45	TCRBV28-01*01	TCRBV28	TCRBV28-01	01						unresolved		TCRBD01,TCRBD02	TCRBD01-01,TCRBD02-01		TCRBJ02-01*01	TCRBJ02	TCRBJ02-01	01				7	5	1	7	6	2	36	46	51	55	61	1	In	VDJ
CGGTCCACAAAGCTGGAGGACTCAGCCATGTACTTCTGTGCCAGCAGGGGGACCGGGACAGGGAACCACGAGCAGTACTTCGGGCCA	CASRGTGTGNHEQYF	1	3.719400953282464E-6	45	TCRBV02-01*01	TCRBV02	TCRBV02-01	01				TCRBD01-01*01	TCRBD01	TCRBD01-01	01				TCRBJ02-05*01	TCRBJ02	TCRBJ02-05	01				6	7	0	3	9	11	36	47	54	63	72	1	In	VDJ
GACATCCGCTCACCAGGCCTGGGGGACGCAGCCATGTACCTGTGTGCCACCAGCAGCGGGGGGAATCAGCCCCAGCATTTTGGTGAT	CATSSGGNQPQHF	1	3.719400953282464E-6	39	TCRBV15-01*01	TCRBV15	TCRBV15-01	01				TCRBD02-01*01	TCRBD02	TCRBD02-01	01				TCRBJ01-05*01	TCRBJ01	TCRBJ01-05	01				3	0	8	1	0	4	42	-1	56	-1	63	1	In	VDJ
AATGTGAGCACCTTGGAGCTGGGGGACTCGGCCCTTTATCTTTGCGCCAGCAAACCGGACACCCAAGAGACCCGGTACTTCGGGCCA	CASKPDTQETRYF	1	3.719400953282464E-6	39	TCRBV05-01*01	TCRBV05	TCRBV05-01	01				TCRBD01-01*01	TCRBD01	TCRBD01-01	01				TCRBJ02-05*01	TCRBJ02	TCRBJ02-05	01				6	4	1	6	13	13	42	52	56	61	74	1	In	VDJ
CCAGAAGACTCAGCCCTGTATCCCTGCGCCAGCAGCCAAGTGCCGGGACAGGGGGCTGTCATTAATGAAAAACTGTTTTTTGGCAGT	CASSQVPGQGAVINEKLFF	1	3.719400953282464E-6	57	TCRBV04-01*01	TCRBV04	TCRBV04-01	01				TCRBD01-01*01	TCRBD01	TCRBD01-01	01				TCRBJ01-04*01	TCRBJ01	TCRBJ01-04	01				1	4	0	0	6	4	24	40	44	56	62	1	In	VDJ
ACCAGTGCCCATCCTGAAGACAGCAGCTTCTACATCTGCAGTGCTAGAGATCTTAGCGATTTTCGAAACACCATATATTTTGGAGAG	CSARDLSDFRNTIYF	1	5.579101429923697E-6	45	TCRBV20	TCRBV20	unresolved			TCRBV20-01,TCRBV20-or09_02		TCRBD02-01	TCRBD02	TCRBD02-01				01,02	TCRBJ01-03*01	TCRBJ01	TCRBJ01-03	01				0	3	5	6	6	5	36	50	53	58	64	1	In	VDJ
ATCCAACCTGCAAAGCTTGAGGACTCGGCCGTGTATCTCTGTGCCAGCAGCCCCCCCCGATAGAACACTGAAGCTTTCTTTGGACAA	CASSPPR*NTEAFF	1	3.719400953282464E-6	42	TCRBV11-02*02	TCRBV11	TCRBV11-02	02						unresolved		TCRBD01,TCRBD02	TCRBD01-01,TCRBD02-01		TCRBJ01-01*01	TCRBJ01	TCRBJ01-01	01				5	7	2	8	2	1	39	51	58	60	62	1	Stop	VDJ
CTCAGGCTGGAGTTGGCTGCTCCCTCCCAGACATCTGTGTACTTCTGCGCCAGCAGCCTCCAGGGGGCCAGGCAGTTCTTCGGGCCA	CASSLQGARQFF	1	5.579101429923697E-6	36	TCRBV06-06	TCRBV06	TCRBV06-06				01,02	TCRBD01-01*01	TCRBD01	TCRBD01-01	01				TCRBJ02-01*01	TCRBJ02	TCRBJ02-01	01				6	4	4	0	3	12	45	56	60	68	71	1	In	VDJ
GAGTCGGCTGCTCCCTCCCAAACATCTGTGTACTTCTGTGCCAGCAGGTCGGGTGGGAGGGATAATTCACCCCTCCACTTCGGGAAC	CASRSGGRDNSPLHF	1	3.719400953282464E-6	45	TCRBV06	TCRBV06	unresolved			TCRBV06-02,TCRBV06-03		TCRBD02-01*02	TCRBD02	TCRBD02-01	02				TCRBJ01-06*01	TCRBJ01	TCRBJ01-06	01				6	7	9	0	20	25	36	47	54	61	81	1	In	VDJ
TCGCTCAGGCTGGAGTCGGCTGCTCCCTCCCAGACATCTGTGTACTTCTGTGCCGTACAGAAGAACACTGAAGCTTTCTTTGGACAA	CAVQKNTEAFF	1	3.719400953282464E-6	33	TCRBV06-01*01	TCRBV06	TCRBV06-01	01				TCRBD01-01*01	TCRBD01	TCRBD01-01	01				TCRBJ01-01*01	TCRBJ01	TCRBJ01-01	01				11	2	3	5	2	1	48	54	56	60	62	1	In	VDJ
CCTGTCCTCAGAACCGGGAGACACGGCACTGTATCTCTGCGCCAGCAGTCAAGGGGGCGCTCTGGAAACACCATATATTTTGGAGAG		1	7.438801906564928E-6	44	TCRBV23-01*01	TCRBV23	TCRBV23-01	01				TCRBD01-01*01	TCRBD01	TCRBD01-01	01				TCRBJ01-03*01	TCRBJ01	TCRBJ01-03	01				2	0	6	0	1	0	37	-1	52	58	59	1	Out	VDJ
CAGCAGGAGGACTCCGCCGTGTATCTCTGTGCCAGCAGCTTAGCTTTCGCTTCCAGGGCTAGCACAGATACGCAGTATTTTGGCCCA	CASSLAFASRASTDTQYF	1	3.719400953282464E-6	54	TCRBV07-08*01	TCRBV07	TCRBV07-08	01				TCRBD01-01*01	TCRBD01	TCRBD01-01	01				TCRBJ02-03*01	TCRBJ02	TCRBJ02-03	01				0	9	4	3	2	0	27	44	53	58	60	1	In	VDJ
AAGATCCGGTCCACAAAGCTGGAGGACTCAGCCATGTACTTCTGTGCCAGCAGCCGGGACAGGGGCTACGAGCAGTACTTCGGGCCA	CASSRDRGYEQYF	1	3.719400953282464E-6	39	TCRBV02-01*01	TCRBV02	TCRBV02-01	01				TCRBD01-01*01	TCRBD01	TCRBD01-01	01				TCRBJ02-05*01	TCRBJ02	TCRBJ02-05	01				6	2	0	2	7	11	42	53	55	65	72	1	In	VDJ
GTGAGCACCTTGGAGCTGGGGGACTCGGCCCTTTATCTTTGCGCCAGCAGCTGGGACATGAACACAGATACGCAGTATTTTGGCCCA	CASSWDMNTDTQYF	1	3.719400953282464E-6	42	TCRBV05-01*01	TCRBV05	TCRBV05-01	01				TCRBD01-01*01	TCRBD01	TCRBD01-01	01				TCRBJ02-03*01	TCRBJ02	TCRBJ02-03	01				3	0	0	6	4	2	39	-1	52	58	62	1	In	VDJ
CTGAGGATCCAGCAGGTAGTGCGAGGAGATTCGGCAGCTTATTTCTGTGCCAGCTCACCCGCAGCTTATGAGCAGTTCTTCGGGCCA	CASSPAAYEQFF	1	5.579101429923697E-6	36	TCRBV18-01*01	TCRBV18	TCRBV18-01	01						unresolved		TCRBD01,TCRBD02	TCRBD01-01,TCRBD02-01		TCRBJ02-01*01	TCRBJ02	TCRBJ02-01	01				3	2	4	5	3	8	45	59	61	64	67	1	In	VDJ
ACATCGGCCCAAAAGAACCCGACAGCTTTCTATCTCTGTGCCAGTACCGTGGCGGGACTAGTGGGCAATGAGCAGTTCTTCGGGCCA	CASTVAGLVGNEQFF	1	7.438801906564928E-6	45	TCRBV19-01	TCRBV19	TCRBV19-01				01,02	TCRBD02-01	TCRBD02	TCRBD02-01				01,02	TCRBJ02-01*01	TCRBJ02	TCRBJ02-01	01				7	7	0	8	4	6	36	46	53	61	65	1	In	VDJ
ATCCAGCAGGTAGTGCGAGGAGATTCGGCAGCTTATTTCTGTGCCAGCCCACCAGGATTTATGAACACTGAAGCTTTCTTTGGACAA	CASPPGFMNTEAFF	1	5.579101429923697E-6	42	TCRBV18-01*01	TCRBV18	TCRBV18-01	01						unresolved		TCRBD01,TCRBD02	TCRBD01-01,TCRBD02-01		TCRBJ01-01*01	TCRBJ01	TCRBJ01-01	01				2	0	1	8	4	0	39	-1	54	57	61	1	In	VDJ
CTGACGATCCAGCGCACACAGCAGGAGGACTCGGCCGTGTATCTCTGTGCCAGCAGCCGGGACAGAGAGACCCAGTACTTCGGGCCA	CASSRDRETQYF	1	3.719400953282464E-6	36	TCRBV07-02*01	TCRBV07	TCRBV07-02	01				TCRBD01-01*01	TCRBD01	TCRBD01-01	01				TCRBJ02-05*01	TCRBJ02	TCRBJ02-05	01				5	1	0	5	0	4	45	57	58	-1	65	1	In	VDJ
AACGCCTTGGAGCTGGACGACTCGGCCCTGTATCTCTGTGCCAGCAGCTTGGGTGGGGATGGGGGTGAGACCCAGTACTTCGGGCCA	CASSLGGDGGETQYF	1	3.719400953282464E-6	45	TCRBV05-04*01	TCRBV05	TCRBV05-04	01						unresolved		TCRBD01,TCRBD02	TCRBD01-01,TCRBD02-01		TCRBJ02-05*01	TCRBJ02	TCRBJ02-05	01				0	8	6	1	1	5	36	52	60	65	66	1	In	VDJ
TCACCAGGCCTGGGGGACGCAGCCATGTACCTGTGTGCCACCAGCAGGGGGACAGGGGATCCCACCGGGGAGCTGTTTTTTGGAGAA	CATSRGTGDPTGELFF	1	3.719400953282464E-6	48	TCRBV15-01*01	TCRBV15	TCRBV15-01	01				TCRBD01-01*01	TCRBD01	TCRBD01-01	01				TCRBJ02-02*01	TCRBJ02	TCRBJ02-02	01				3	1	0	2	4	4	33	47	48	58	62	1	In	VDJ
CTCAAGATCCAGCCTGCAGAGCTTGGGGACTCGGCCGTGTATCTCTGTGCCAGCAGCTTGGTGGCTGGGGAGCTGTTTTTTGGAGAA	CASSLVAGELFF	1	5.579101429923697E-6	36	TCRBV11-03*01	TCRBV11	TCRBV11-03	01				TCRBD01-01*01	TCRBD01	TCRBD01-01	01				TCRBJ02-02*01	TCRBJ02	TCRBJ02-02	01				3	3	9	0	1	8	45	59	62	65	66	1	In	VDJ
TCCGCTACCAGCTCCCAGACATCTGTGTACTTCTGTGCCATCAGAAAAGCCGGGACCAGGAACACCGGGGAGCTGTTTTTTGGAGAA	CAIRKAGTRNTGELFF	1	7.438801906564928E-6	48	TCRBV10-03*01	TCRBV10	TCRBV10-03	01						unresolved		TCRBD01,TCRBD02	TCRBD01-01,TCRBD02-01		TCRBJ02-02*01	TCRBJ02	TCRBJ02-02	01				6	7	0	7	3	1	33	44	51	56	59	1	In	VDJ
TCGGCCCAAAAGAACCCGACAGCTTTCTATCTCTGTGCCAGTACCCAAATGGCAGGGGGGGGGAACACTGAAGCTTTCTTTGGACAA	CASTQMAGGGNTEAFF	1	7.438801906564928E-6	48	TCRBV19-01	TCRBV19	TCRBV19-01				01,02			unresolved		TCRBD01,TCRBD02	TCRBD01-01,TCRBD02-01		TCRBJ01-01*01	TCRBJ01	TCRBJ01-01	01				7	9	4	1	3	1	33	43	52	59	62	1	In	VDJ
GCTCCCTCCCAGACATCTGTGTACTTCTGTGCCAGCAGTTACTCGCCTCTCCCGGGACAGGGAACAGATACGCAGTATTTTGGCCCA	CASSYSPLPGQGTDTQYF	1	3.719400953282464E-6	54	TCRBV06	TCRBV06	unresolved			TCRBV06-05,TCRBV06-06		TCRBD01-01*01	TCRBD01	TCRBD01-01	01				TCRBJ02-03*01	TCRBJ02	TCRBJ02-03	01				0	9	0	3	1	3	27	44	53	62	63	1	In	VDJ
TGGAGTCCGCCAGCACCAACCAGACATCTATGTACCTCTGTGCCAGCAGTTTAGCGCGCCTCGGGCTACGAGCAGTACTTCGGGCCA		1	3.719400953282464E-6	43	TCRBV28-01*01	TCRBV28	TCRBV28-01	01						unresolved		TCRBD01,TCRBD02	TCRBD01-01,TCRBD02-01		TCRBJ02-05*01	TCRBJ02	TCRBJ02-05	01				2	9	8	0	6	11	38	53	62	66	72	1	Out	VDJ
CCTGCAAAGCTTGAGGACTCGGCCGTGTATCTCTGTGCCAGCAGCCCCGGCGGCCGGGGGGGATACAATGAGCAGTTCTTCGGGCCA	CASSPGGRGGYNEQFF	1	3.719400953282464E-6	48	TCRBV11-02*02	TCRBV11	TCRBV11-02	02				TCRBD02-01*01	TCRBD02	TCRBD02-01	01				TCRBJ02-01*01	TCRBJ02	TCRBJ02-01	01				5	9	8	0	1	4	33	45	54	62	63	1	In	VDJ
GTCCACGGAGTCAGGGGACACAGCACTGTATTTCTGTGCCAGCAGCGGAACAGGGGGGAGGGCACAGATACGCAGTATTTTGGCCCA		1	7.438801906564928E-6	47	TCRBV21-01*01	TCRBV21	TCRBV21-01	01				TCRBD01-01*01	TCRBD01	TCRBD01-01	01				TCRBJ02-03*01	TCRBJ02	TCRBJ02-03	01				5	3	3	1	4	1	34	46	49	57	61	1	Out	VDJ
GCACAGAGCGGGGGGACTCAGCCGTGTATCTCTGTGCCAGCAGCTTAAGCCCGGTGCTAGCTCTGCCCACTACAGTACTTCGGGCCA		1	3.719400953282464E-6	49	TCRBV07-03*01	TCRBV07	TCRBV07-03	01				TCRBD02-01	TCRBD02	TCRBD02-01				01,02	TCRBJ02-05*01	TCRBJ02	TCRBJ02-05	01				1	8	4	7	11	11	32	48	56	61	72	1	Out	VDJ
CGCACACAGCAGGAGGACTCCGCCGTGTATCTCTGTGCCAGCAGCTTACGGGACAGGGGAGTCTACACTGAAGCTTTCTTTGGACAA	CASSLRDRGVYTEAFF	1	3.719400953282464E-6	48	TCRBV07-08*01	TCRBV07	TCRBV07-08	01				TCRBD01-01*01	TCRBD01	TCRBD01-01	01				TCRBJ01-01*01	TCRBJ01	TCRBJ01-01	01				2	1	0	2	5	3	33	48	49	59	64	1	In	VDJ
GCAGCGGGACTCGGCCATGTATCGCTGTGCCAGCAGCCCACCTGGGGACAGGTTGGGGTAGCCAAAAACATTCAGTACTTCGGCGCC		1	5.579101429923697E-6	56	TCRBV07-06*01	TCRBV07	TCRBV07-06	01				TCRBD01-01*01	TCRBD01	TCRBD01-01	01				TCRBJ02-04*01	TCRBJ02	TCRBJ02-04	01				5	7	0	4	7	0	25	37	44	52	59	1	Out	VDJ
CTGAAGATCCAGCCCTCAGAACCCAGGGACTCAGCTGTGTACTTCTGTGCCAGCAGTTTGGGTGACAATGAGCAGTTCTTCGGGCCA	CASSLGDNEQFF	1	5.579101429923697E-6	36	TCRBV12	TCRBV12	unresolved			TCRBV12-03,TCRBV12-04				unresolved		TCRBD01,TCRBD02	TCRBD01-01,TCRBD02-01		TCRBJ02-01*01	TCRBJ02	TCRBJ02-01	01				3	0	0	9	2	5	45	-1	59	62	64	1	In	VDJ
GTGACATCGGCCCAAAAGAACCCGACAGCTTTCTATCTCTGTGCCAGTAGTGTACAGTTGAACACCGGGGAGCTGTTTTTTGGAGAA	CASSVQLNTGELFF	1	7.438801906564928E-6	42	TCRBV19-01	TCRBV19	TCRBV19-01				01,02	TCRBD01-01*01	TCRBD01	TCRBD01-01	01				TCRBJ02-02*01	TCRBJ02	TCRBJ02-02	01				5	2	3	5	2	1	39	51	53	57	59	1	In	VDJ
GACTGTGAGCAACATGAGCCCTGAAGACAGCAGCATATATCTCTGCAGCGCCGAGGGGGGGGTGGAAACACCATATATTTTGGAGAG		1	3.719400953282464E-6	38	TCRBV29-01*01	TCRBV29	TCRBV29-01	01				TCRBD02-01*01	TCRBD02	TCRBD02-01	01				TCRBJ01-03*01	TCRBJ01	TCRBJ01-03	01				7	4	9	0	1	3	43	50	54	61	62	1	Out	VDJ
TCGCCCAGCCCCAACCAGACCTCTCTGTACTTCTGTGCCAGCAGTTTAAGCGGTAGGGGCACCTACAATGAGCAGTTCTTCGGGCCA	CASSLSGRGTYNEQFF	1	5.579101429923697E-6	48	TCRBV27-01*01	TCRBV27	TCRBV27-01	01						unresolved		TCRBD01,TCRBD02	TCRBD01-01,TCRBD02-01		TCRBJ02-01*01	TCRBJ02	TCRBJ02-01	01				2	6	5	2	2	2	33	48	54	59	61	1	In	VDJ
GTCCCTAGAGTCTGCCATCCCCAACCAGACAGCTCTTTACTTCTGTGCCACCAGGGGGGGGGCACAGATACGCAGTATTTTGGCCCA		1	3.719400953282464E-6	38	TCRBV24	TCRBV24	unresolved			TCRBV24-01,TCRBV24-or09_02		TCRBD02-01*01	TCRBD02	TCRBD02-01	01				TCRBJ02-03*01	TCRBJ02	TCRBJ02-03	01				7	0	9	0	0	1	43	-1	54	-1	61	1	Out	VDJ
CTGGAGTCCGCCAGCACCAACCAGACATCTATGTACCTCTGTGCCAGCGGGCTCGAGGGGGACACAGATACGCAGTATTTTGGCCCA	CASGLEGDTDTQYF	1	5.579101429923697E-6	42	TCRBV28-01*01	TCRBV28	TCRBV28-01	01				TCRBD01-01*01	TCRBD01	TCRBD01-01	01				TCRBJ02-03*01	TCRBJ02	TCRBJ02-03	01				8	7	5	1	1	2	39	48	55	61	62	1	In	VDJ
TGACCAGTGCCCATCCTGAAGACAGCAGCTTCTACATCTGCAGTGGGGGAACAGGGTCGTAACACCGGGGAGCTGTTTTTTGGAGAA		1	3.719400953282464E-6	43	TCRBV20	TCRBV20	unresolved			TCRBV20-01,TCRBV20-or09_02		TCRBD01-01*01	TCRBD01	TCRBD01-01	01				TCRBJ02-02*01	TCRBJ02	TCRBJ02-02	01				7	5	3	3	4	2	38	45	50	56	60	1	Out	VDJ
GCCTTGGAGCTGGAGGACTCGGCCCTGTATCTCTGTGCCAGCAGCTTGCCAGGGGGCAGTGGGGCCAACGTCCTGACTTTCGGGGCC	CASSLPGGSGANVLTF	1	5.579101429923697E-6	48	TCRBV05-08*01	TCRBV05	TCRBV05-08	01				TCRBD01-01*01	TCRBD01	TCRBD01-01	01				TCRBJ02-06*01	TCRBJ02	TCRBJ02-06	01				1	1	4	0	2	3	33	48	49	57	59	1	In	VDJ
ATCCAGCAGGTAGTGCGAGGAGATTCGGCAGCTTATTTCTGTGCCAGCTCACAGGGACAGGTGGGCAATGAGCAGTTCTTCGGGCCA	CASSQGQVGNEQFF	1	5.579101429923697E-6	42	TCRBV18-01*01	TCRBV18	TCRBV18-01	01				TCRBD01-01*01	TCRBD01	TCRBD01-01	01				TCRBJ02-01*01	TCRBJ02	TCRBJ02-01	01				4	1	0	4	4	6	39	52	53	61	65	1	In	VDJ
TCTCTGGAGCTGGGGGACTCAGCTTTGTATTTCTGTGCCAGCAGCGTAGACGTAGCGGGGGGGCCGGAGACCCAGTACTTCGGGCCA	CASSVDVAGGPETQYF	1	3.719400953282464E-6	48	TCRBV09-01	TCRBV09	TCRBV09-01				01,02	TCRBD02-01*01	TCRBD02	TCRBD02-01	01				TCRBJ02-05*01	TCRBJ02	TCRBJ02-05	01				0	3	5	0	3	5	33	49	52	63	66	1	In	VDJ
CAGCGCACACAGCAGGAGGACTCGGCCGTGTATCTCTGTGCCAGCAGCTTAACGGCCGGCCAGGGCAATGAGCAGTTCTTCGGGCCA	CASSLTAGQGNEQFF	1	5.579101429923697E-6	45	TCRBV07-02*01	TCRBV07	TCRBV07-02	01				TCRBD01-01*01	TCRBD01	TCRBD01-01	01				TCRBJ02-01*01	TCRBJ02	TCRBJ02-01	01				2	9	4	3	0	6	36	51	60	-1	65	1	In	VDJ
ATTCTGGAGTCCGCCAGCACCAACCAGACATCTATGTACCTCTGTGCCAGCAGGGGGGGGCAGGGAGGTGAAGCTTTCTTTGGACAA	CASRGGQGGEAFF	1	5.579101429923697E-6	39	TCRBV28-01*01	TCRBV28	TCRBV28-01	01				TCRBD02-01*01	TCRBD02	TCRBD02-01	01				TCRBJ01-01*01	TCRBJ01	TCRBJ01-01	01				6	0	9	0	8	7	42	-1	53	60	68	1	In	VDJ
TCCGCCAGCACCAACCAGACATCTATGTACCTCTGTGCCAGCGGATACCCGGACAACCTGAACACCGGGGAGCTGTTTTTTGGAGAA	CASGYPDNLNTGELFF	1	5.579101429923697E-6	48	TCRBV28-01*01	TCRBV28	TCRBV28-01	01				TCRBD01-01*01	TCRBD01	TCRBD01-01	01				TCRBJ02-02*01	TCRBJ02	TCRBJ02-02	01				8	8	1	6	4	1	33	42	50	55	59	1	In	VDJ
ACAGAGCAGCGGGACTCGGCCATGTATCGCTGTGCCAGCAGCCTCTCGAAGTTACAGCGGTTCCAAGAGACCCAGTACTTCGGGCCA	CASSLSKLQRFQETQYF	1	3.719400953282464E-6	51	TCRBV07-06*01	TCRBV07	TCRBV07-06	01				TCRBD02-01	TCRBD02	TCRBD02-01				01,02	TCRBJ02-05*01	TCRBJ02	TCRBJ02-05	01				5	13	6	5	2	1	30	42	55	60	62	1	In	VDJ
GGGGACTCAGCCGTGTATCTCTGTGCCAGCAGCTTAGCCCCCGAAGCTAGCGGGGGGGCTGTGGCAGATACGCAGTATTTTGGCCCA	CASSLAPEASGGAVADTQYF	1	3.719400953282464E-6	60	TCRBV07-03*01	TCRBV07	TCRBV07-03	01				TCRBD02-01*01	TCRBD02	TCRBD02-01	01				TCRBJ02-03*01	TCRBJ02	TCRBJ02-03	01				2	10	4	0	6	4	21	36	46	58	64	1	In	VDJ
GCAGAGCTTGGGGACTCGGCCATGTATCTCTGTGCCAGCAGCTCGCCCACAAGGCGGACTTACTCCGATGAGCAGTTCTTCGGGCCA	CASSSPTRRTYSDEQFF	1	3.719400953282464E-6	51	TCRBV11-01*01	TCRBV11	TCRBV11-01	01				TCRBD02-01	TCRBD02	TCRBD02-01				01,02	TCRBJ02-01*01	TCRBJ02	TCRBJ02-01	01				4	12	1	10	7	8	30	43	55	60	67	1	In	VDJ
CTGAATGTGAACGCCTTGTTGCTGGGGGACTCGGCCCTGTATCTCTGTGCCAGCAGCTTGGCCCAGGATGAGCAGTTCTTCGGGCCA	CASSLAQDEQFF	1	7.438801906564928E-6	36	TCRBV05-05*01	TCRBV05	TCRBV05-05	01				TCRBD01-01*01	TCRBD01	TCRBD01-01	01				TCRBJ02-01*01	TCRBJ02	TCRBJ02-01	01				0	2	4	4	0	8	45	61	63	-1	67	1	In	VDJ
ACTGTGACATCGGCCCAAAAGAACCCGACAGCTTTCTATCTCTGTGCCAGTAGTACCCCGGGGGGCTATGGCTACACCTTCGGTTCG	CASSTPGGYGYTF	1	5.579101429923697E-6	39	TCRBV19-01	TCRBV19	TCRBV19-01				01,02	TCRBD02-01*01	TCRBD02	TCRBD02-01	01				TCRBJ01-02*01	TCRBJ01	TCRBJ01-02	01				4	3	8	1	0	4	42	55	58	-1	65	1	In	VDJ
CCTGCAAAGCTTGAGGACTCGGCCGTGTATCTCTGTGCCAGCAGCTTATGGGCAGGGACTAGCACAGATACGCAGTATTTTGGCCCA	CASSLWAGTSTDTQYF	1	3.719400953282464E-6	48	TCRBV11-02*02	TCRBV11	TCRBV11-02	02				TCRBD02-01	TCRBD02	TCRBD02-01				01,02	TCRBJ02-03*01	TCRBJ02	TCRBJ02-03	01				2	6	0	10	0	0	33	48	54	-1	60	1	In	VDJ
CTGGATTCAGCTACCCGCTCCCAGACATCTGTGTATTTCTGCGCCAGCAGTGAGTCGAGGAGCAATCAGCCCCAGCATTTTGGTGAT	CASSESRSNQPQHF	1	5.579101429923697E-6	42	TCRBV10-02*01	TCRBV10	TCRBV10-02	01				TCRBD02-01*02	TCRBD02	TCRBD02-01	02				TCRBJ01-05*01	TCRBJ01	TCRBJ01-05	01				0	0	11	1	0	1	39	-1	56	-1	60	1	In	VDJ
AGCAGGTAGTGCGAGGAGATTCGGCAGCTTATTTCTGTGCCAGCTCACGTCCAGGGCGCCGTCACAGATACGCAGTATTTTGGCCCA		1	5.579101429923697E-6	46	TCRBV18-01*01	TCRBV18	TCRBV18-01	01				TCRBD01-01*01	TCRBD01	TCRBD01-01	01				TCRBJ02-03*01	TCRBJ02	TCRBJ02-03	01				4	3	4	3	6	2	35	48	51	56	62	1	Out	VDJ
GTGACATCGGCCCAAAAGAACCCGACAGCTTTCTATCTCTGTGCCAGTAGTCTGTCCGTAGACAAGAGGACCCAGTACTTCGGGCCA	CASSLSVDKRTQYF	1	5.579101429923697E-6	42	TCRBV19-01	TCRBV19	TCRBV19-01				01,02	TCRBD01-01*01	TCRBD01	TCRBD01-01	01				TCRBJ02-05*01	TCRBJ02	TCRBJ02-05	01				5	9	2	6	4	7	39	51	60	64	68	1	In	VDJ
GCCCAGCCCCAACCAGACCTCTCTGTACTTCTGTGCCAGCAGACGGTTATAGCGGGGGGGCGGACAGATACGCAGTATTTTGGCCCA		1	5.579101429923697E-6	50	TCRBV27-01*01	TCRBV27	TCRBV27-01	01				TCRBD02-01*01	TCRBD02	TCRBD02-01	01				TCRBJ02-03*01	TCRBJ02	TCRBJ02-03	01				6	7	5	0	3	3	31	42	49	60	63	1	Out	VDJ
GAGTCCGCCAGCACCAACCAGACATCTATGTACCTCTGTGCCAGCAGTTTAGGGGGGGGCCCCTACAATGAGCAGTTCTTCGGGCCA	CASSLGGGPYNEQFF	1	5.579101429923697E-6	45	TCRBV28-01*01	TCRBV28	TCRBV28-01	01				TCRBD02-01*01	TCRBD02	TCRBD02-01	01				TCRBJ02-01*01	TCRBJ02	TCRBJ02-01	01				2	0	9	0	3	2	36	-1	51	58	61	1	In	VDJ
CTACACGCCCTGCAGCCAGAAGACTCAGCCCTGTATCTCTGCGCCAGCAGCCAAGAGGGAGGGAAGATGGGCTACACCTTCGGTTCG	CASSQEGGKMGYTF	1	3.719400953282464E-6	42	TCRBV04-01*01	TCRBV04	TCRBV04-01	01				TCRBD02-01*02	TCRBD02	TCRBD02-01	02				TCRBJ01-02*01	TCRBJ01	TCRBJ01-02	01				0	0	9	0	6	8	39	-1	56	63	69	1	In	VDJ
GAGATCCAGTCCACGGAGTCAGGGGACACAGCACTGTATTTCTGTGCCAGCAGCAAAGTGCCTGAAGAGACCCAGTACTTCGGGCCA	CASSKVPEETQYF	1	7.438801906564928E-6	39	TCRBV21-01*01	TCRBV21	TCRBV21-01	01						unresolved		TCRBD01,TCRBD02	TCRBD01-01,TCRBD02-01		TCRBJ02-05*01	TCRBJ02	TCRBJ02-05	01				1	1	10	0	3	3	42	58	59	61	64	1	In	VDJ
CTACACACCCTGCAGCCAGAAGACTCGGCCCTGTATCTCTGTGCCAGCAGCCCCGGGACAGGCACAGATACGCAGTATTTTGGCCCA	CASSPGTGTDTQYF	1	3.719400953282464E-6	42	TCRBV04-02*01	TCRBV04	TCRBV04-02	01				TCRBD01-01*01	TCRBD01	TCRBD01-01	01				TCRBJ02-03*01	TCRBJ02	TCRBJ02-03	01				4	2	0	5	0	1	39	52	54	-1	61	1	In	VDJ
CTGTCGGCTGCTCCCTCCCAGACATCTGTGTACTTCTGTGCCAGCGCGATTAGACAGGGCTCCGGAAACACCATATATTTTGGAGAG	CASAIRQGSGNTIYF	1	3.719400953282464E-6	45	TCRBV06-05*01	TCRBV06	TCRBV06-05	01				TCRBD01-01*01	TCRBD01	TCRBD01-01	01				TCRBJ01-03*01	TCRBJ01	TCRBJ01-03	01				8	7	2	3	4	4	36	45	52	59	63	1	In	VDJ
AGCTCCTTGGAGCTGGGGGACTCAGCCCTGTACTTCTGTGCCAGCAGCATAAGCGGGGCCGGGACCGGGGAGCTGTTTTTTGGAGAA	CASSISGAGTGELFF	1	5.579101429923697E-6	45	TCRBV13-01*01	TCRBV13	TCRBV13-01	01				TCRBD02-01*01	TCRBD02	TCRBD02-01	01				TCRBJ02-02*01	TCRBJ02	TCRBJ02-02	01				5	3	6	3	5	5	36	48	51	58	63	1	In	VDJ
ACAGTGACCAGTGCCCATCCTGAAGACAGCAGCTTCTACATCTGCAGTGCTAGCCAGGGCTTTGGAAACACCATATATCTTGGAGAG	CSASQGFGNTIYL	1	5.579101429923697E-6	39	TCRBV20	TCRBV20	unresolved			TCRBV20-01,TCRBV20-or09_02		TCRBD01-01*01	TCRBD01	TCRBD01-01	01				TCRBJ01-03*01	TCRBJ01	TCRBJ01-03	01				3	1	4	3	20	20	42	53	54	59	79	1	In	VDJ
ACCTTGGAGCTGGGGGACTCGGCCCTTTATCTTTGCGCCAGCTCAGGGGGGCGCCTAGGGACTAATGAAAAACTGTTTTTTGGCAGT	CASSGGRLGTNEKLFF	1	3.719400953282464E-6	48	TCRBV05-01*01	TCRBV05	TCRBV05-01	01				TCRBD01-01*01	TCRBD01	TCRBD01-01	01				TCRBJ01-04*01	TCRBJ01	TCRBJ01-04	01				7	1	4	1	10	2	33	42	43	50	60	1	In	VDJ
TGCCTCCTCCCAGACATCTGTATATTTCTGCGCCAGCAGTGAGTTTAGTCGGGACAAGCGACTAACTATGGCTACACATTCGGTTCG		1	5.579101429923697E-6	53	TCRBV10-01	TCRBV10	TCRBV10-01				01,02	TCRBD01-01*01	TCRBD01	TCRBD01-01	01				TCRBJ01-02*01	TCRBJ01	TCRBJ01-02	01				1	6	0	6	22	17	28	44	50	56	78	1	Out	VDJ
AGGCTGGAGCTGGCTGCTCCCTCCCAGACATCTGTGTACTTCTGTGCCAGCAGTTACCGGGACAGAAATGGCTACACCTTCGGTTCG	CASSYRDRNGYTF	1	5.579101429923697E-6	39	TCRBV06-06	TCRBV06	TCRBV06-06				01,02	TCRBD01-01*01	TCRBD01	TCRBD01-01	01				TCRBJ01-02*01	TCRBJ01	TCRBJ01-02	01				2	1	0	5	2	6	42	57	58	65	67	1	In	VDJ
CTGAGCTCTCTGGAGCTGGGGGACTCAGCTTTGTATTTCTGTGCCAGCAGCGCCGGTTCGAGCACAGATACGCAGTATTTTGGCCCA	CASSAGSSTDTQYF	1	3.719400953282464E-6	42	TCRBV09-01	TCRBV09	TCRBV09-01				01,02	TCRBD02-01	TCRBD02	TCRBD02-01				01,02	TCRBJ02-03*01	TCRBJ02	TCRBJ02-03	01				3	1	8	5	4	0	39	52	53	56	60	1	In	VDJ
CTGACGATCCAGCGCACACAGCAGGAGGACTCGGCCGTGTATCTCTGTGCCAGCAGCTTAATTGAGGATGAGCAGTTCTTCGGGCCA	CASSLIEDEQFF	1	5.579101429923697E-6	36	TCRBV07-02*01	TCRBV07	TCRBV07-02	01				TCRBD02-01*02	TCRBD02	TCRBD02-01	02				TCRBJ02-01*01	TCRBJ02	TCRBJ02-01	01				2	3	11	1	0	8	45	60	63	-1	67	1	In	VDJ
CTTGAGGACTCGGCCGTGTATCTCTGTGCCAGCAGCCGCTGGGGGTTGGCTAGCGGGGGGTACCAAGAGACCCAGTACTTCGGGCCA	CASSRWGLASGGYQETQYF	1	3.719400953282464E-6	57	TCRBV11-02*02	TCRBV11	TCRBV11-02	02				TCRBD02-01*01	TCRBD02	TCRBD02-01	01				TCRBJ02-05*01	TCRBJ02	TCRBJ02-05	01				5	13	4	1	1	0	24	36	49	60	61	1	In	VDJ
CTGAAGATCCAGCCCTCAGAACCCAGGGACTCAGCTGTGTACTTCTGTGCCAGCAGTTACCTCACAGTAGACCAGTTCTTCGGGCCA	CASSYLTVDQFF	1	5.579101429923697E-6	36	TCRBV12	TCRBV12	unresolved			TCRBV12-03,TCRBV12-04		TCRBD01-01*01	TCRBD01	TCRBD01-01	01				TCRBJ02-01*01	TCRBJ02	TCRBJ02-01	01				4	5	3	5	5	13	45	58	63	67	72	1	In	VDJ
ACATCGGCCCAAAAGAACCCGACAGCTTTCTATCTCTGTGCCAGCCAGACAGCATCCAGCCGGGATTATGGCTACACCTTCGGTTCG	CASQTASSRDYGYTF	1	5.579101429923697E-6	45	TCRBV19-01	TCRBV19	TCRBV19-01				01,02			unresolved		TCRBD01,TCRBD02	TCRBD01-01,TCRBD02-01		TCRBJ01-02*01	TCRBJ01	TCRBJ01-02	01				9	3	2	5	14	5	36	44	47	52	66	1	In	VDJ
TCCACGAAGCTGGAGGACTCAGCCATGTACTTCTGTGCCAGCAGTCCCGGGACTAGCGGGGGAGGCAATGAGCAGTTCTTCGGGCCA	CASSPGTSGGGNEQFF	1	5.579101429923697E-6	48	TCRBV02-01*01	TCRBV02	TCRBV02-01	01				TCRBD02-01*01	TCRBD02	TCRBD02-01	01				TCRBJ02-01*01	TCRBJ02	TCRBJ02-01	01				5	3	0	2	3	6	33	45	48	62	65	1	In	VDJ
ACCAGTGCCCATCCTGAAGACAGCAGCTTCTACATCTGCAGTGCTCTCCCCGTCGGGACCCCCTACAATGAGCAGTTCTTCGGGCCA	CSALPVGTPYNEQFF	1	3.719400953282464E-6	45	TCRBV20	TCRBV20	unresolved			TCRBV20-01,TCRBV20-or09_02				unresolved		TCRBD01,TCRBD02	TCRBD01-01,TCRBD02-01		TCRBJ02-01*01	TCRBJ02	TCRBJ02-01	01				5	9	0	7	2	2	36	45	54	59	61	1	In	VDJ
CTCCTCACTCTGGAGTCCGCTACCAGCTCCCAGACATCTGTGTACTTCTGTGCCATCAGTGATTCGGCAGTTCGGTACTTCGGGCCA	CAISDSAVRYF	1	5.579101429923697E-6	33	TCRBV10-03*01	TCRBV10	TCRBV10-03	01						unresolved		TCRBD01,TCRBD02	TCRBD01-01,TCRBD02-01		TCRBJ02-05*01	TCRBJ02	TCRBJ02-05	01				3	5	4	5	4	13	48	62	67	70	74	1	In	VDJ
GTGAGCACCTTGGAGCTGGGGGACTCGGCCCTTTATCTTTGCGCCAGCAGCTTTGTCGGGGGGAACACTGAAGCTTTCTTTGGACAA	CASSFVGGNTEAFF	1	3.719400953282464E-6	42	TCRBV05-01*01	TCRBV05	TCRBV05-01	01				TCRBD02-01*01	TCRBD02	TCRBD02-01	01				TCRBJ01-01*01	TCRBJ01	TCRBJ01-01	01				2	3	8	2	0	1	39	53	56	-1	62	1	In	VDJ
TTGCTGGGGGACTCGGCCCTGTATCTCTGTGCCAGCAGCTCGACTAGCGGGGGGCGATACCGCACAGATACGCAGTATTTTGGCCCA	CASSSTSGGRYRTDTQYF	1	7.438801906564928E-6	54	TCRBV05-05*01	TCRBV05	TCRBV05-05	01				TCRBD02-01*01	TCRBD02	TCRBD02-01	01				TCRBJ02-03*01	TCRBJ02	TCRBJ02-03	01				3	1	2	1	7	1	27	40	41	54	61	1	In	VDJ
ACCCTGCAGCCAGAAGACTCGGCCCTGTATCTCTGTGCCAGCAGCCCGGGACGGTTCTCGTACCAAGAGACCCAGTACTTCGGGCCA	CASSPGRFSYQETQYF	1	3.719400953282464E-6	48	TCRBV04-02*01	TCRBV04	TCRBV04-02	01						unresolved		TCRBD01,TCRBD02	TCRBD01-01,TCRBD02-01		TCRBJ02-05*01	TCRBJ02	TCRBJ02-05	01				4	1	0	7	9	0	33	46	47	52	61	1	In	VDJ
TTGGAGCTGGGGGACTCGGCCCTTTATCTTTGCGCCAGCAGCTCGGCCCTCTCCGGGACCGGCTCCTACGAGCAGTACTTCGGGCCA	CASSSALSGTGSYEQYF	1	3.719400953282464E-6	51	TCRBV05-01*01	TCRBV05	TCRBV05-01	01						unresolved		TCRBD01,TCRBD02	TCRBD01-01,TCRBD02-01		TCRBJ02-05*01	TCRBJ02	TCRBJ02-05	01				3	11	0	7	13	11	30	43	54	59	72	1	In	VDJ
ACGATCCAGCGCACACAGCAGGAGGACTCGGCCGTGTATCTCTGTGCCAGCAGCCGCGGGCCAGGGTCACCCCTCCACTTTGGGAAC	CASSRGPGSPLHF	1	5.579101429923697E-6	39	TCRBV07-02*01	TCRBV07	TCRBV07-02	01						unresolved		TCRBD01,TCRBD02	TCRBD01-01,TCRBD02-01		TCRBJ01-06*01	TCRBJ01	TCRBJ01-06	01				5	7	4	3	0	10	42	54	61	-1	66	1	In	VDJ
AGCACCTTGGAGCTGGGGGACTCGGCCCTTTATCTTTGCGCCAGCAGCTTGGGGGGACAGGGGGCGCTTGGCTACACCTTCGGTTCG	CASSLGGQGALGYTF	1	3.719400953282464E-6	45	TCRBV05-01*01	TCRBV05	TCRBV05-01	01				TCRBD01-01*01	TCRBD01	TCRBD01-01	01				TCRBJ01-02*01	TCRBJ01	TCRBJ01-02	01				0	1	0	0	3	7	36	52	53	65	68	1	In	VDJ
GCTCAGGCTGGAGTTGGCTGCTCCCTCCCAGACATCTGTGTACTTCTGTGCCTGGGGGGGGGCGGAGATACGCAGTATTTTGGCCCA		1	5.579101429923697E-6	35	TCRBV06-06	TCRBV06	TCRBV06-06				01,02	TCRBD02-01*01	TCRBD02	TCRBD02-01	01				TCRBJ02-03*01	TCRBJ02	TCRBJ02-03	01				11	1	9	0	5	5	46	52	53	60	65	1	Out	VDJ
GTGAACGCCTTGTTGCTGGGGGACTCGGCCCTGTATCTCTGTGCCAGCAGCTTCCGACTAGTTGCCTACGAGCAGTACTTCGGGCCG	CASSFRLVAYEQYF	1	5.579101429923697E-6	42	TCRBV05-05*01	TCRBV05	TCRBV05-05	01				TCRBD02-01	TCRBD02	TCRBD02-01				01,02	TCRBJ02-07*01	TCRBJ02	TCRBJ02-07	01				2	2	2	8	3	2	39	53	55	61	64	1	In	VDJ
AGGATCCAGCAGGTAGTGCGAGGAGATTCGGCAGCTTATTTCTGTGCCAGCTCACCACAGGGCACTGGCTCGCAGTATTTTGGCCCA	CASSPQGTGSQYF	1	5.579101429923697E-6	39	TCRBV18-01*01	TCRBV18	TCRBV18-01	01						unresolved		TCRBD01,TCRBD02	TCRBD01-01,TCRBD02-01		TCRBJ02-03*01	TCRBJ02	TCRBJ02-03	01				1	0	5	3	8	10	42	-1	58	62	70	1	In	VDJ
AACGCCTTGTTGCTGGGGGACTCGGCCCTGTATCTCTGTGCCAGCAGTCTCTGGGAGTGGGGGTACACTGAAGCTTTCTTTGGACAA	CASSLWEWGYTEAFF	1	7.438801906564928E-6	45	TCRBV05-05*01	TCRBV05	TCRBV05-05	01						unresolved		TCRBD01,TCRBD02	TCRBD01-01,TCRBD02-01		TCRBJ01-01*01	TCRBJ01	TCRBJ01-01	01				5	11	6	1	1	3	36	47	58	63	64	1	In	VDJ
CTGTCGGCTGCTCCCTCCCAGACATCTGTGTACTTCTGTGCCAGCAGGGCCGAAGGGGGCTCCTACAATGAGCAGTTCTTCGGGCCA	CASRAEGGSYNEQFF	1	3.719400953282464E-6	45	TCRBV06-05*01	TCRBV06	TCRBV06-05	01				TCRBD01-01*01	TCRBD01	TCRBD01-01	01				TCRBJ02-01*01	TCRBJ02	TCRBJ02-01	01				6	6	5	1	0	0	36	47	53	-1	59	1	In	VDJ
CACGCCCTGCAGCCAGAAGACTCAGCCCTGTATCTCTGCGCCAGCAGCCAAGGATGGGACGGCTCCTACGAGCAGTACTTCGGGCCA	CASSQGWDGSYEQYF	1	3.719400953282464E-6	45	TCRBV04-01*01	TCRBV04	TCRBV04-01	01						unresolved		TCRBD01,TCRBD02	TCRBD01-01,TCRBD02-01		TCRBJ02-05*01	TCRBJ02	TCRBJ02-05	01				1	3	0	7	12	11	36	52	55	60	72	1	In	VDJ
GAGTCCGCTACCAGCTCCCAGACATCTGTGTACTTCTGTGCCATCAGTGAGGCACGGCCCATGAACACTGAAGCTTTCTTTGGACAA	CAISEARPMNTEAFF	1	7.438801906564928E-6	45	TCRBV10-03*01	TCRBV10	TCRBV10-03	01						unresolved		TCRBD01,TCRBD02	TCRBD01-01,TCRBD02-01		TCRBJ01-01*01	TCRBJ01	TCRBJ01-01	01				2	4	9	0	3	0	36	51	55	58	61	1	In	VDJ
GGCCCAAAAGAACCCGACAGCTTTCTATCTCTGTGCCAGTAGTACTCCGGGACAGGGAGTCAGACAGATACGCAGTATTTTGGCCCA		1	7.438801906564928E-6	50	TCRBV19-01	TCRBV19	TCRBV19-01				01,02	TCRBD01-01*01	TCRBD01	TCRBD01-01	01				TCRBJ02-03*01	TCRBJ02	TCRBJ02-03	01				4	4	0	3	6	3	31	44	48	57	63	1	Out	VDJ
AATGTGAGCACCTTGGAGCTGGGGGACTCGGCCCTTTATCTTTGCGCCAGCAGCCCCCGAGTTTCCAATGAGCAGTTCTTCGGGCCA	CASSPRVSNEQFF	1	3.719400953282464E-6	39	TCRBV05-01*01	TCRBV05	TCRBV05-01	01				TCRBD02-01*02	TCRBD02	TCRBD02-01	02				TCRBJ02-01*01	TCRBJ02	TCRBJ02-01	01				4	4	11	2	4	6	42	54	58	61	65	1	In	VDJ
GGAGCTTGGTGACTCTGCTGTGTATTTCTGTGCCAGCAGCTATACTCTTTCAGGGACGCAAGGACCAATGAGCAGTTCTTCGGGCCA		1	5.579101429923697E-6	53	TCRBV03	TCRBV03	unresolved			TCRBV03-01,TCRBV03-02				unresolved		TCRBD01,TCRBD02	TCRBD01-01,TCRBD02-01		TCRBJ02-01*01	TCRBJ02	TCRBJ02-01	01				5	12	0	7	8	6	28	40	52	57	65	1	Out	VDJ
CCTGCAAAGCTTGAGGACTCGGCCGTGTATCTCTGTGCCAGCAGCTTCGCCCCGACGGGGGGGAGAAACACCATATATTTTGGAGAG	CASSFAPTGGRNTIYF	1	5.579101429923697E-6	48	TCRBV11-02*02	TCRBV11	TCRBV11-02	02				TCRBD02-01*01	TCRBD02	TCRBD02-01	01				TCRBJ01-03*01	TCRBJ01	TCRBJ01-03	01				3	8	8	0	1	5	33	47	55	63	64	1	In	VDJ
ATCCAGCGCACACAGCAGGAGGACTCCGCCGTGTATCTCTGTGCCAGCAGAAAAGACGACAGGGTCTACGAGCAGTACTTCGGGCCA	CASRKDDRVYEQYF	1	3.719400953282464E-6	42	TCRBV07-08*01	TCRBV07	TCRBV07-08	01				TCRBD01-01*01	TCRBD01	TCRBD01-01	01				TCRBJ02-05*01	TCRBJ02	TCRBJ02-05	01				6	7	2	3	8	11	39	50	57	64	72	1	In	VDJ
CAGCAGGTAGTGCGAGGAGATTCGGCAGCTTATTTCTGTGCCAGCTCACCAGGGGGACAGGGTGGCAATGAGCAGTTCTTCGGGCCA	CASSPGGQGGNEQFF	1	5.579101429923697E-6	45	TCRBV18-01*01	TCRBV18	TCRBV18-01	01				TCRBD01-01*01	TCRBD01	TCRBD01-01	01				TCRBJ02-01*01	TCRBJ02	TCRBJ02-01	01				2	2	0	3	3	6	36	51	53	62	65	1	In	VDJ
CTGCAGCCAGAAGACTCAGCCCTGTATCTCTGCGCCAGCAGCCAAGGAAGGACTAGCGGCTCCCCAGATACGCAGTATTTTGGCCCA	CASSQGRTSGSPDTQYF	1	3.719400953282464E-6	51	TCRBV04-01*01	TCRBV04	TCRBV04-01	01				TCRBD02-01	TCRBD02	TCRBD02-01				01,02	TCRBJ02-03*01	TCRBJ02	TCRBJ02-03	01				1	3	1	5	5	4	30	46	49	59	64	1	In	VDJ
ATCCTGAGGATCCAGCAGGTAGTGCGAGGAGATTCGGCAGCTTATTTCTGTGCCAGCTCACCACAGGAGACCCAGTACTTCGGGCCA	CASSPQETQYF	1	3.719400953282464E-6	33	TCRBV18-01*01	TCRBV18	TCRBV18-01	01						unresolved		TCRBD01,TCRBD02	TCRBD01-01,TCRBD02-01		TCRBJ02-05*01	TCRBJ02	TCRBJ02-05	01				1	0	5	5	0	5	48	-1	64	-1	66	1	In	VDJ
GTCGGCTGCTCCCTCCCAGACATCTGTGTACTTCTGTGCCAGCAGGCCCTCCAGGGGGCGGACACCGGGGAGCTGTTTTTTGGAGAA		1	3.719400953282464E-6	47	TCRBV06	TCRBV06	unresolved			TCRBV06-01,TCRBV06-05		TCRBD01-01*01	TCRBD01	TCRBD01-01	01				TCRBJ02-02*01	TCRBJ02	TCRBJ02-02	01				6	6	4	0	2	3	34	45	51	59	61	1	Out	VDJ
ATTCTGGAGTCCGCCAGCACCAACCAGACATCTATGTACCTCTGTGCCAGCACCGGGACAGACTACAATGAGCAGTTCTTCGGGCCA	CASTGTDYNEQFF	1	5.579101429923697E-6	39	TCRBV28-01*01	TCRBV28	TCRBV28-01	01				TCRBD01-01*01	TCRBD01	TCRBD01-01	01				TCRBJ02-01*01	TCRBJ02	TCRBJ02-01	01				7	2	0	5	1	3	42	52	54	61	62	1	In	VDJ
CCCCTGATCCTGGAGTCGCCCAGCCCCAACCAGACCTCTCTGTACTTCTGTGCCAGCCGCCAGTTCAATGAGCAGTTCTTCGGGCCA	CASRQFNEQFF	1	5.579101429923697E-6	33	TCRBV27-01*01	TCRBV27	TCRBV27-01	01				TCRBD01-01*01	TCRBD01	TCRBD01-01	01				TCRBJ02-01*01	TCRBJ02	TCRBJ02-01	01				8	3	4	5	2	6	48	57	60	63	65	1	In	VDJ
CAGCGCACAGAGCAGGGGGACTCGGCCATGTATCTCTGTGCCAGCAGCTTCCGGACAGGGGGCAATGCTGAAGCTTTCTTTGGACAA	CASSFRTGGNAEAFF	1	5.579101429923697E-6	45	TCRBV07-09	TCRBV07	TCRBV07-09				01,03	TCRBD01-01*01	TCRBD01	TCRBD01-01	01				TCRBJ01-01*01	TCRBJ01	TCRBJ01-01	01				3	2	1	0	4	6	36	50	52	63	67	1	In	VDJ
GAACTGGAGGATTCTGGAGTTTATTTCTGTGCCAGCAGCCAAGAAACCCTAGCGGGGGGGCTAACAGATACGCAGTATTTTGGCCCA	CASSQETLAGGLTDTQYF	1	5.579101429923697E-6	54	TCRBV14-01*01	TCRBV14	TCRBV14-01	01				TCRBD02-01*01	TCRBD02	TCRBD02-01	01				TCRBJ02-03*01	TCRBJ02	TCRBJ02-03	01				0	4	4	0	3	3	27	44	48	60	63	1	In	VDJ
AATTCCCTGGAGCTTGGTGACTCTGCTGTGTATTTCTGTGCCAGCAGCCAAGAGAATAGGCCGATTCACGAGCAGTACTTCGGGCCA	CASSQENRPIHEQYF	1	3.719400953282464E-6	45	TCRBV03	TCRBV03	unresolved			TCRBV03-01,TCRBV03-02				unresolved		TCRBD01,TCRBD02	TCRBD01-01,TCRBD02-01		TCRBJ02-05*01	TCRBJ02	TCRBJ02-05	01				0	4	5	4	12	11	36	53	57	60	72	1	In	VDJ
GTGAACGCCTTGTTGCTGGGGGACTCGGCCCTGTATCTCTGTGCCAGCAGCTCTGGAGAAAGCAATCAGCCCCAGCATTTTGGTGAT	CASSSGESNQPQHF	1	5.579101429923697E-6	42	TCRBV05-05*01	TCRBV05	TCRBV05-05	01				TCRBD02-01*02	TCRBD02	TCRBD02-01	02				TCRBJ01-05*01	TCRBJ01	TCRBJ01-05	01				3	2	10	2	2	1	39	52	54	58	60	1	In	VDJ
ATCCAGCGCACAGAGCAGCGGGACTCGGCCATGTATCGCTGTGCCAGCAGCTTAGGGGGGGGGCAGACTGAAGCCTTCTTTGGACAA	CASSLGGGQTEAFF	1	3.719400953282464E-6	42	TCRBV07-06*01	TCRBV07	TCRBV07-06	01				TCRBD02-01*01	TCRBD02	TCRBD02-01	01				TCRBJ01-01*01	TCRBJ01	TCRBJ01-01	01				1	0	9	0	13	14	39	-1	55	62	75	1	In	VDJ
CTGTCGGCTGCTCCCTCCCAGACATCTGTGTACTTCTGTGCCAGCAGTTACGAGACAGGGAGTACAGATACGCAGTATTTTGGCCCA	CASSYETGSTDTQYF	1	3.719400953282464E-6	45	TCRBV06-05*01	TCRBV06	TCRBV06-05	01				TCRBD01-01*01	TCRBD01	TCRBD01-01	01				TCRBJ02-03*01	TCRBJ02	TCRBJ02-03	01				2	2	2	3	3	3	36	51	53	60	63	1	In	VDJ
CCTGCAGCCAGAAGACTCAGCCCTGTATCTCTGCGCCAGCAGCCAAGACGGGGGGGGTTGGGCAATCAGCCCCAGCATTTTGGTGAT		1	3.719400953282464E-6	50	TCRBV04-01*01	TCRBV04	TCRBV04-01	01				TCRBD02-01*01	TCRBD02	TCRBD02-01	01				TCRBJ01-05*01	TCRBJ01	TCRBJ01-05	01				0	0	8	0	5	2	31	-1	48	56	61	1	Out	VDJ
GCTTGAGGACTCGGCCGTGTATCTCTGTGCCAGCAGAGCCCGTTAGTGAACCCAAATCCTCACACAGATACGCAGTATTTTGGCCCA		1	3.719400953282464E-6	56	TCRBV11-02*02	TCRBV11	TCRBV11-02	02				TCRBD02-01	TCRBD02	TCRBD02-01				01,02	TCRBJ02-03*01	TCRBJ02	TCRBJ02-03	01				6	7	5	8	16	2	25	36	43	46	62	1	Out	VDJ
CCTGCAAAGCTTGAGGACTCGGCCGTGTATCTCTGTGCCAGCAGCTTAGATAGACAGGGGGCTTTGAACATTCAGTACTTCGGCGCC	CASSLDRQGALNIQYF	1	3.719400953282464E-6	48	TCRBV11-02*02	TCRBV11	TCRBV11-02	02				TCRBD01-01*01	TCRBD01	TCRBD01-01	01				TCRBJ02-04*01	TCRBJ02	TCRBJ02-04	01				0	2	2	0	4	7	33	50	52	62	66	1	In	VDJ
AGTGCCCATCCTGAAGACAGCAGCTTCTACATCTGCAGTGCTAGTGTACCCCGATCCGGGACAGTCTACGAGCAGTACTTCGGGCCA	CSASVPRSGTVYEQYF	1	3.719400953282464E-6	48	TCRBV20	TCRBV20	unresolved			TCRBV20-01,TCRBV20-or09_02		TCRBD01-01*01	TCRBD01	TCRBD01-01	01				TCRBJ02-05*01	TCRBJ02	TCRBJ02-05	01				3	13	0	5	8	11	33	44	57	64	72	1	In	VDJ
GCGTCTGCTGTACCCTCTCAGACATCTGTGTACTTCTGTGCCAGCAGTGAAACAGGGGGAGGCACAGATACGCAGTATTTTGGCCCA	CASSETGGGTDTQYF	1	5.579101429923697E-6	45	TCRBV06-04	TCRBV06	TCRBV06-04				01,02	TCRBD01-01*01	TCRBD01	TCRBD01-01	01				TCRBJ02-03*01	TCRBJ02	TCRBJ02-03	01				3	1	3	1	2	1	36	50	51	59	61	1	In	VDJ
CTGCTGTCGGCTGCTCCCTCCCAGACATCTGTGTACTTCTGTGCCAGCAGTGAAGGCCCCTGGGTGGAGGAAGCTTTCTTTGGACAA	CASSEGPWVEEAFF	1	3.719400953282464E-6	42	TCRBV06-05*01	TCRBV06	TCRBV06-05	01				TCRBD02-01*02	TCRBD02	TCRBD02-01	02				TCRBJ01-01*01	TCRBJ01	TCRBJ01-01	01				5	14	10	2	0	8	39	51	65	-1	69	1	In	VDJ
CTCAGACATCTGTGTACTTCTGTGCCAGCAGTGACTCCCAGGGCGGGGGGGAAAAAATCTAGCACAGATACGCAGTATTTTGGCCCA		1	5.579101429923697E-6	61	TCRBV06-04	TCRBV06	TCRBV06-04				01,02	TCRBD02-01*01	TCRBD02	TCRBD02-01	01				TCRBJ02-03*01	TCRBJ02	TCRBJ02-03	01				0	5	7	0	9	0	20	37	42	51	60	1	Out	VDJ
AAGATCCGGTCCACAAAGCTGGAGGACTCAGCCATGTACTTCTGTGCCAGCAGTGAAGCGCGTTCCGTTCCCGCAGGGCTCGGGCCA	CASSEARSVPAGL	1	3.719400953282464E-6	39	TCRBV02-01*01	TCRBV02	TCRBV02-01	01				TCRBD01-01*01	TCRBD01	TCRBD01-01	01				TCRBJ02	TCRBJ02	unresolved			TCRBJ02-01,TCRBJ02-05		0	14	4	3	1	20	42	59	73	78	79	1	In	VDJ
GCTGGAGTCGGCTGCTCCCTCCCAGACATCTGTGTACTTCTGTGCCAGCAGCCTGGGATACAGGGGGCCCCCCTCCACTTTGGGAAC		1	3.719400953282464E-6	41	TCRBV06-01*01	TCRBV06	TCRBV06-01	01				TCRBD01-01*01	TCRBD01	TCRBD01-01	01				TCRBJ01-06*01	TCRBJ01	TCRBJ01-06	01				6	8	3	0	1	13	40	51	59	68	69	1	Out	VDJ
CCTGCAAAGCTTGAGGACTCGGCCGTGTATCTCTGTGCCAGCAGCTTAGCGGGGGGGTACTCCTACAATGAGCAGTTCTTCGGGCCA	CASSLAGGYSYNEQFF	1	3.719400953282464E-6	48	TCRBV11-02*02	TCRBV11	TCRBV11-02	02				TCRBD02-01*01	TCRBD02	TCRBD02-01	01				TCRBJ02-01*01	TCRBJ02	TCRBJ02-01	01				1	0	8	0	2	0	33	-1	49	57	59	1	In	VDJ
ACCAGTGCCCATCCTGAAGACAGCAGCTTCTACATCTGCAGTGCTAGAAGACCCAGCGGGGAGGTAGAGACCCAGTACTTCGGGCCA	CSARRPSGEVETQYF	1	3.719400953282464E-6	45	TCRBV20	TCRBV20	unresolved			TCRBV20-01,TCRBV20-or09_02		TCRBD02-01*01	TCRBD02	TCRBD02-01	01				TCRBJ02-05*01	TCRBJ02	TCRBJ02-05	01				2	6	6	3	4	4	36	48	54	61	65	1	In	VDJ
GCCTTGTTGCTGGGGGACTCGGCCCTGTATCTCTGTGCCAGCAGCTTGGAGGCTAGCGGGGGGGCAGATACGCAGTATTTTGGCCCA	CASSLEASGGADTQYF	1	7.438801906564928E-6	48	TCRBV05-05*01	TCRBV05	TCRBV05-05	01				TCRBD02-01*01	TCRBD02	TCRBD02-01	01				TCRBJ02-03*01	TCRBJ02	TCRBJ02-03	01				0	3	4	0	0	4	33	49	52	-1	64	1	In	VDJ
CTGGAGCCGCCCAGCCCCAACCAGACCTCTCTGTACTTCTGTGCCAGCCGCCGGGACTATAGCACAGATACGCAGTATTTTGGCCCA	CASRRDYSTDTQYF	1	5.579101429923697E-6	42	TCRBV27-01*01	TCRBV27	TCRBV27-01	01				TCRBD02-01	TCRBD02	TCRBD02-01				01,02	TCRBJ02-03*01	TCRBJ02	TCRBJ02-03	01				8	4	0	9	1	0	39	48	52	59	60	1	In	VDJ
CCCTGATTCTGGAGTCCGCCAGCACCAACCAGACATCTATGTACCTCTGTGCCAGCAGTCTATCGACTAGCTGCCTACTTCGGGCCA		1	3.719400953282464E-6	34	TCRBV28-01*01	TCRBV28	TCRBV28-01	01				TCRBD02-01	TCRBD02	TCRBD02-01				01,02	TCRBJ02-05*01	TCRBJ02	TCRBJ02-05	01				1	1	2	7	4	14	47	63	64	71	75	1	Out	VDJ
ATCCAGCAGGTAGTGCGAGGAGATTCGGCAGCTTATTTCTGTGCCAGCTCACCACAGGGTTTTAGGACTGAAGCTTTCTTTGGACAA	CASSPQGFRTEAFF	1	5.579101429923697E-6	42	TCRBV18-01*01	TCRBV18	TCRBV18-01	01						unresolved		TCRBD01,TCRBD02	TCRBD01-01,TCRBD02-01		TCRBJ01-01*01	TCRBJ01	TCRBJ01-01	01				1	0	5	3	7	5	39	-1	55	59	66	1	In	VDJ
ACTCTGGAGTCCGCTACCAGCTCCCAGACATCTGTGTACTTCTGTGCCATCACCGCTATATAGTGTCAGCCCCAGCATTTTGGTGAT	CAITAI*CQPQHF	1	5.579101429923697E-6	39	TCRBV10-03*01	TCRBV10	TCRBV10-03	01				TCRBD02-01	TCRBD02	TCRBD02-01				01,02	TCRBJ01-05*01	TCRBJ01	TCRBJ01-05	01				7	3	4	9	7	6	42	52	55	58	65	1	Stop	VDJ
ATCCGCTCACCAGGCCTGGGGGACGCAGCCATGTACCTGTGTGCCACCAGCAACAGGGTCGGGTACAATGAGCAGTTCTTCGGGCCA	CATSNRVGYNEQFF	1	3.719400953282464E-6	42	TCRBV15-01*01	TCRBV15	TCRBV15-01	01				TCRBD01-01*01	TCRBD01	TCRBD01-01	01				TCRBJ02-01*01	TCRBJ02	TCRBJ02-01	01				4	0	3	3	5	4	39	-1	52	58	63	1	In	VDJ
GCCAGCACCAACCAGACATCTATGTACCTCTGTGCCAGCAGTTTAGGAGGGACAGGGGGCTCCGGTCAGCCCCAGCATTTTGGTGAT	CASSLGGTGGSGQPQHF	1	5.579101429923697E-6	51	TCRBV28-01*01	TCRBV28	TCRBV28-01	01				TCRBD01-01*01	TCRBD01	TCRBD01-01	01				TCRBJ01-05*01	TCRBJ01	TCRBJ01-05	01				2	3	0	0	5	6	30	45	48	60	65	1	In	VDJ
ACAGAGCAGGGGGACTCGGCCATGTATCTCTGTGCCAGCAGCTTCCGGGACAGGGTTCCAGCCTACAATGAGCAGTTCTTCGGGCCA	CASSFRDRVPAYNEQFF	1	7.438801906564928E-6	51	TCRBV07-09	TCRBV07	TCRBV07-09				01,03	TCRBD01-01*01	TCRBD01	TCRBD01-01	01				TCRBJ02-01*01	TCRBJ02	TCRBJ02-01	01				3	2	0	3	6	2	30	44	46	55	61	1	In	VDJ
AACGCCTTGGAGCTGGAGGACTCGGCCCTGTATCTCTGTGCCAGCAGCTTGGCTCTCACTGGGGCCAACGTCCTGACTTTCGGGGCC	CASSLALTGANVLTF	1	5.579101429923697E-6	45	TCRBV05-08*01	TCRBV05	TCRBV05-08	01						unresolved		TCRBD01,TCRBD02	TCRBD01-01,TCRBD02-01		TCRBJ02-06*01	TCRBJ02	TCRBJ02-06	01				0	4	4	6	0	2	36	52	56	-1	58	1	In	VDJ
CAGCCCTCAGAACCCAGGGACTCAGCTGTGTACTTCTGTGCCAGCAGGATGGACGGGGGGGCACCCAATGAGCAGTTCTTCGGGCCA	CASRMDGGAPNEQFF	1	5.579101429923697E-6	45	TCRBV12	TCRBV12	unresolved			TCRBV12-03,TCRBV12-04		TCRBD02-01*01	TCRBD02	TCRBD02-01	01				TCRBJ02-01*01	TCRBJ02	TCRBJ02-01	01				6	6	8	0	4	6	36	47	53	61	65	1	In	VDJ
ATCCAACCTGCAAAGCTTGAGGACTCGGCCGTGTATCTCTGTGCCAGCAGCATGAGGACAGGCACCGGGGAGCTGTTTTTTGGAGAA	CASSMRTGTGELFF	1	5.579101429923697E-6	42	TCRBV11-02*02	TCRBV11	TCRBV11-02	02				TCRBD01-01*01	TCRBD01	TCRBD01-01	01				TCRBJ02-02*01	TCRBJ02	TCRBJ02-02	01				5	4	1	4	0	4	39	51	55	-1	62	1	In	VDJ
ACACAGCAGGAGGACTCGGCCGTGTATCTCTGTGCCAGCAGCTTATTAGGGGGCGCAGGTCCCACAGATACGCAGTATTTTGGCCCA	CASSLLGGAGPTDTQYF	1	5.579101429923697E-6	51	TCRBV07-02*01	TCRBV07	TCRBV07-02	01				TCRBD01-01*01	TCRBD01	TCRBD01-01	01				TCRBJ02-03*01	TCRBJ02	TCRBJ02-03	01				2	2	5	0	8	2	30	45	47	54	62	1	In	VDJ
CCTACACGCCCTGCAGCCAGAAGACTCAGCCCTGTATCTCTGCGCCAGCAGCCAAGATGGGGGGCCAATGAGCAGTTCTTCGGGCCA		1	3.719400953282464E-6	41	TCRBV04-01*01	TCRBV04	TCRBV04-01	01						unresolved		TCRBD01,TCRBD02	TCRBD01-01,TCRBD02-01		TCRBJ02-01*01	TCRBJ02	TCRBJ02-01	01				0	2	6	0	0	6	40	57	59	-1	65	1	Out	VDJ
AGGACTCCGCCGTGTATCTCTGTGCCAGCAGCTCCCGGGACATAAAAGGGTCAGGTTCGCAGGGCAGATACGCAGTATTTTGGCCCA		1	3.719400953282464E-6	61	TCRBV07-08	TCRBV07	TCRBV07-08				01,02	TCRBD01-01*01	TCRBD01	TCRBD01-01	01				TCRBJ02-03*01	TCRBJ02	TCRBJ02-03	01				4	3	0	6	22	4	20	33	36	42	64	1	Out	VDJ
CAACCCTCAGAACCCAGGGACTCAGCTGTGTACTTCTGTGCCAGCAGTCCGACGGACAGGGGGCAAGAGACCCAGTACTTCGGGCCA	CASSPTDRGQETQYF	1	3.719400953282464E-6	45	TCRBV12	TCRBV12	unresolved			TCRBV12-03,TCRBV12-04		TCRBD01-01*01	TCRBD01	TCRBD01-01	01				TCRBJ02-05*01	TCRBJ02	TCRBJ02-05	01				5	5	1	1	0	2	36	48	53	-1	63	1	In	VDJ
GCGTCTGCTGTACCCTCTCAGACATCTGTGTACTTCTGTGCCAGCAGTGACTCGGGCACCGGTGAAGAAAAACTGTTTTTTGGCAGT	CASSDSGTGEEKLFF	1	7.438801906564928E-6	45	TCRBV06-04	TCRBV06	TCRBV06-04				01,02	TCRBD01-01*01	TCRBD01	TCRBD01-01	01				TCRBJ01-04*01	TCRBJ01	TCRBJ01-04	01				0	0	8	0	9	8	36	-1	53	57	66	1	In	VDJ
TCCCTGGAGCTTGGTGACTCTGCTGTGTATTTCTGTGCCAGCAGCCAATTTTCCAGCGGGGGGGTTAATGAGCAGTTCTTCGGGCCA	CASSQFSSGGVNEQFF	1	5.579101429923697E-6	48	TCRBV03	TCRBV03	unresolved			TCRBV03-01,TCRBV03-02		TCRBD02-01*01	TCRBD02	TCRBD02-01	01				TCRBJ02-01*01	TCRBJ02	TCRBJ02-01	01				2	6	6	0	2	7	33	48	54	64	66	1	In	VDJ
CTGGAGTCCGCTACCAGCTCCCAGACATCTGTGTACTTCTGTGCCATTGGGACTAGCGGGGGAACAGATACGCAGTATTTTGGCCCA	CAIGTSGGTDTQYF	1	7.438801906564928E-6	42	TCRBV10-03*01	TCRBV10	TCRBV10-03	01				TCRBD02-01*01	TCRBD02	TCRBD02-01	01				TCRBJ02-03*01	TCRBJ02	TCRBJ02-03	01				9	1	0	2	1	3	39	47	48	62	63	1	In	VDJ
TTGGAGCTGGAGGACTCGGCCCTGTATCTCTGTGCCAGCAGCTTGAGAGCGGGGGGGCTTAGCACAGATACGCAGTATTTTGGCCCA	CASSLRAGGLSTDTQYF	1	5.579101429923697E-6	51	TCRBV05-08*01	TCRBV05	TCRBV05-08	01				TCRBD02-01*01	TCRBD02	TCRBD02-01	01				TCRBJ02-03*01	TCRBJ02	TCRBJ02-03	01				1	2	6	0	3	0	30	45	47	57	60	1	In	VDJ
AGCACCAACCAGACATCTATGTACCTCTGTGCCAGCAGTTCCCCGGGACAGGGAGCCGTAATCGGGGGGAGGGTGTTTTTTGGCAGT	CASSSPGQGAVIGGRVFF	1	7.438801906564928E-6	54	TCRBV28-01*01	TCRBV28	TCRBV28-01	01				TCRBD01-01*01	TCRBD01	TCRBD01-01	01				TCRBJ01-04*01	TCRBJ01	TCRBJ01-04	01				4	4	0	3	20	15	27	40	44	53	73	1	In	VDJ
AATCTTCACATCGATTCCCTGGAGCTTGGTGACTCTGCTGTGTATTTCTGTGCCAGCACCCTGAACAATGAGCAGTTCTTCGGGCCA	CASTLNNEQFF	1	5.579101429923697E-6	33	TCRBV03	TCRBV03	unresolved			TCRBV03-01,TCRBV03-02				unresolved		TCRBD01,TCRBD02	TCRBD01-01,TCRBD02-01		TCRBJ02-01*01	TCRBJ02	TCRBJ02-01	01				7	4	2	8	0	5	48	58	62	-1	64	1	In	VDJ
ACCTTGGAGCTGGGGGACTCGGCCCTTTATCTTTGCGCCAGCAGCTCGGGACCACCGACTAGCACAGATACGCAGTATTTTGGCCCA	CASSSGPPTSTDTQYF	1	3.719400953282464E-6	48	TCRBV05-01*01	TCRBV05	TCRBV05-01	01						unresolved		TCRBD01,TCRBD02	TCRBD01-01,TCRBD02-01		TCRBJ02-03*01	TCRBJ02	TCRBJ02-03	01				3	1	0	7	8	0	33	46	47	52	60	1	In	VDJ
ACATCGGCCCAAAAGAACCCGACAGCTTTCTATCTCTGTGCCAGTAGTATAGTAACACAGGGGTACGGGGAGCTGTTTTTTGGAGAA	CASSIVTQGYGELFF	1	7.438801906564928E-6	45	TCRBV19-01	TCRBV19	TCRBV19-01				01,02	TCRBD01-01*01	TCRBD01	TCRBD01-01	01				TCRBJ02-02*01	TCRBJ02	TCRBJ02-02	01				1	4	3	2	2	7	36	52	56	63	65	1	In	VDJ
GAGATCCAGCGCACAGAGCAGGGGGACTCGGCCATGTATCTCTGTGCCAGCAGCTTAGCGCGGTTGACTGAAGCTTTCTTTGGACAA	CASSLARLTEAFF	1	5.579101429923697E-6	39	TCRBV07-09	TCRBV07	TCRBV07-09				01,03	TCRBD02-01	TCRBD02	TCRBD02-01				01,02	TCRBJ01-01*01	TCRBJ01	TCRBJ01-01	01				0	0	7	5	3	5	42	-1	59	63	66	1	In	VDJ
TCTGACTGTGAGCAACATGAGCCCTGAAGACAGCAGCATATATCTCTGCATCACGTTGACAGACACCGGGGAGCTGTTTTTGGAGAA		1	3.719400953282464E-6	35	TCRBV29-01*01	TCRBV29	TCRBV29-01	01						unresolved		TCRBD01,TCRBD02	TCRBD01-01,TCRBD02-01		TCRBJ02-02*01	TCRBJ02	TCRBJ02-02	01				10	7	2	5	14	18	46	50	57	62	76	1	Out	VDJ
ACTGTGACATCGGCCCAAAAGAACCCGACAGCTTTCTATCTCTGTGCCAGTAGTATGGGGGCATGGAACATTCAGTACTTCGGCGCC	CASSMGAWNIQYF	1	7.438801906564928E-6	39	TCRBV19-01	TCRBV19	TCRBV19-01				01,02	TCRBD01-01*01	TCRBD01	TCRBD01-01	01				TCRBJ02-04*01	TCRBJ02	TCRBJ02-04	01				3	0	6	0	4	7	42	-1	56	62	66	1	In	VDJ
TCGGCTGCTCCCTCCCAGACATCTGTGTACTTCTGTGCCAGCAGTCCCCAAAACAGGGGGATAGGAGAAAAACTGTTTTTTGGCAGT	CASSPQNRGIGEKLFF	1	5.579101429923697E-6	48	TCRBV06	TCRBV06	unresolved			TCRBV06-01,TCRBV06-05		TCRBD01-01*01	TCRBD01	TCRBD01-01	01				TCRBJ01-04*01	TCRBJ01	TCRBJ01-04	01				5	7	3	1	6	8	33	45	52	60	66	1	In	VDJ
GAGTCCGCCAGCACCAACCAGACATCTATGTACCTCTGTGCCAGCAGTTTAATTGCGGGGGGCGTAGATACGCAGTATTTTGGCCCA	CASSLIAGGVDTQYF	1	5.579101429923697E-6	45	TCRBV28-01*01	TCRBV28	TCRBV28-01	01				TCRBD02-01*01	TCRBD02	TCRBD02-01	01				TCRBJ02-03*01	TCRBJ02	TCRBJ02-03	01				2	3	7	1	3	5	36	51	54	62	65	1	In	VDJ
AGCTCTCTGGAGCTGGGGGACTCAGCTTTGTATTTCTGTGCCAGCAGCGTATCGCAGGGGGGAGTTGGTGAGCAGTTCTTCGGGCCA	CASSVSQGGVGEQFF	1	3.719400953282464E-6	45	TCRBV09-01	TCRBV09	TCRBV09-01				01,02	TCRBD01-01*01	TCRBD01	TCRBD01-01	01				TCRBJ02-01*01	TCRBJ02	TCRBJ02-01	01				1	3	4	1	7	9	36	51	54	61	68	1	In	VDJ
ATCCTGGAGTCGCCCAGCCCCAACCAGACCTCTCTGTACTTCTGTGCCAGCACGGGCAGGGGGCTCGCTGAAGCTTTCTTTGGACAA	CASTGRGLAEAFF	1	5.579101429923697E-6	39	TCRBV27-01*01	TCRBV27	TCRBV27-01	01				TCRBD01-01*01	TCRBD01	TCRBD01-01	01				TCRBJ01-01*01	TCRBJ01	TCRBJ01-01	01				7	4	4	0	3	6	42	52	56	64	67	1	In	VDJ
AATGTGAGCACCTTGGAGCTGGGAGACTCGGCCCTTTATCTTTGCGCCAGCAGCCCGACGGTGGCCACTGAAGCTTTCTTTGGACAA	CASSPTVATEAFF	1	3.719400953282464E-6	39	TCRBV05-01*01	TCRBV05	TCRBV05-01	01						unresolved		TCRBD01,TCRBD02	TCRBD01-01,TCRBD02-01		TCRBJ01-01*01	TCRBJ01	TCRBJ01-01	01				4	2	2	7	6	4	42	54	56	59	65	1	In	VDJ
GCTGCTCCCTCCCAGACATCTGTGTACTTCTGTGCCAGCAGTTACGCGTTTGGATGGTTTGACACAGATACGCAGTATTTTGGCCCA	CASSYAFGWFDTDTQYF	1	3.719400953282464E-6	51	TCRBV06	TCRBV06	unresolved			TCRBV06-05,TCRBV06-06				unresolved		TCRBD01,TCRBD02	TCRBD01-01,TCRBD02-01		TCRBJ02-03*01	TCRBJ02	TCRBJ02-03	01				2	6	1	8	8	2	30	45	51	54	62	1	In	VDJ
AGGCTGGAGTCGGCTGCTCCCTCCCAGACATCTGTGTACTTCTGTGCCAGCAGTGAAGGGCCAGAATATGGCTACACCTTCGGTTCG	CASSEGPEYGYTF	1	3.719400953282464E-6	39	TCRBV06-01*01	TCRBV06	TCRBV06-01	01				TCRBD01-01*01	TCRBD01	TCRBD01-01	01				TCRBJ01-02*01	TCRBJ01	TCRBJ01-02	01				1	3	4	5	2	5	42	58	61	64	66	1	In	VDJ
ACATCGGCCCAAAAGAACCCGACAGCTTTCTATCTCTGTGCCAGTAGTATCCGGGACAGGGACCTCAATGAGCAGTTCTTCGGGCCA	CASSIRDRDLNEQFF	1	7.438801906564928E-6	45	TCRBV19-01	TCRBV19	TCRBV19-01				01,02	TCRBD01-01*01	TCRBD01	TCRBD01-01	01				TCRBJ02-01*01	TCRBJ02	TCRBJ02-01	01				3	2	0	3	4	6	36	50	52	61	65	1	In	VDJ
CTGGGGTTGGAGTCGGCTGCTCCCTCCCAAACATCTGTGTACTTCTGTGCCAGCAGCTACGATTCGGTCGGGCAGTACTTCGGGCCA	CASSYDSVGQYF	1	3.719400953282464E-6	36	TCRBV06	TCRBV06	unresolved			TCRBV06-02,TCRBV06-03		TCRBD02-01	TCRBD02	TCRBD02-01				01,02	TCRBJ02-05*01	TCRBJ02	TCRBJ02-05	01				2	8	8	4	0	11	45	60	68	-1	72	1	In	VDJ
GCAGAACTGGAGGATTCTGGAGTTTATTTCTGTGCCAGCAGCCAGTCAGGGGGCGGTTTATGGGAGACTGAAGCTTTCTTTGGACAA	CASSQSGGGLWETEAFF	1	5.579101429923697E-6	51	TCRBV14-01*01	TCRBV14	TCRBV14-01	01				TCRBD01-01*01	TCRBD01	TCRBD01-01	01				TCRBJ01-01*01	TCRBJ01	TCRBJ01-01	01				3	2	4	0	12	5	30	44	46	54	66	1	In	VDJ
CACTGTGACATCGGCCCAAAAGAACCCGACAGCTTTCTATCTCTGTGCCAGTACTTCGCGTGGGACAATGAGCAGTTCTTCGGGCCA		1	7.438801906564928E-6	38	TCRBV19-01	TCRBV19	TCRBV19-01				01,02			unresolved		TCRBD01,TCRBD02	TCRBD01-01,TCRBD02-01		TCRBJ02-01*01	TCRBJ02	TCRBJ02-01	01				7	8	0	9	0	5	43	53	61	-1	64	1	Out	VDJ
CTGGAGTCGCCCAGCCCCAACCAGACCTCTCTGTACTTCTGTGCCAGCAGTTATTTTGGGGGGGGAGAGACCCAGTACTTCGGGCCA	CASSYFGGGETQYF	1	3.719400953282464E-6	42	TCRBV27-01*01	TCRBV27	TCRBV27-01	01				TCRBD02-01*01	TCRBD02	TCRBD02-01	01				TCRBJ02-05*01	TCRBJ02	TCRBJ02-05	01				4	5	9	0	1	4	39	52	57	64	65	1	In	VDJ
CAGCCCTCAGAACCCAGGGACTCAGCTGTGTACTTCTGTGCCAGCAGTTCTCACGGACTCGTCTCCTACGAGCAGTACTTCGGGCCA	CASSSHGLVSYEQYF	1	3.719400953282464E-6	45	TCRBV12	TCRBV12	unresolved			TCRBV12-03,TCRBV12-04		TCRBD02-01	TCRBD02	TCRBD02-01				01,02	TCRBJ02-05*01	TCRBJ02	TCRBJ02-05	01				4	5	1	10	13	11	36	49	54	59	72	1	In	VDJ
GAGTCGCCCAGCCCCAACCAGACCTCTCTGTACTTCTGTGCCAGCAGTTTGCGGGGGGGCCGGTCAGATACGCAGTATTTTGGCCCA	CASSLRGGRSDTQYF	1	5.579101429923697E-6	45	TCRBV27-01*01	TCRBV27	TCRBV27-01	01				TCRBD02-01*01	TCRBD02	TCRBD02-01	01				TCRBJ02-03*01	TCRBJ02	TCRBJ02-03	01				3	0	7	0	5	4	36	-1	50	59	64	1	In	VDJ
ATCCAGCCCTCAGAACCCAGGGACTCAGCTGTGTACTTCTGTGCCAGCAGTTTCGGGGCAGGGTTGGAGACCCAGTACTTCGGGCCA	CASSFGAGLETQYF	1	3.719400953282464E-6	42	TCRBV12	TCRBV12	unresolved			TCRBV12-03,TCRBV12-04				unresolved		TCRBD01,TCRBD02	TCRBD01-01,TCRBD02-01		TCRBJ02-05*01	TCRBJ02	TCRBJ02-05	01				3	5	4	3	3	5	39	53	58	63	66	1	In	VDJ
GCTACCAGCTCCCAGACATCTGTGTACTTCTGTGCCATCAGTGATGCGGCAAGGGTTATGGGGGCCGGGGAGCTGTTTTTTGGAGAA	CAISDAARVMGAGELFF	1	7.438801906564928E-6	51	TCRBV10-03*01	TCRBV10	TCRBV10-03	01						unresolved		TCRBD01,TCRBD02	TCRBD01-01,TCRBD02-01		TCRBJ02-02*01	TCRBJ02	TCRBJ02-02	01				3	15	6	1	0	6	30	44	59	-1	64	1	In	VDJ
CCAGTCCACGGAGTCAGGGGACACAGCACTGTATTTCTGTGCCAGCAGCAAAGCGAATCCGCTAATGAAAAACTGTTTTTTGGCAGT		1	9.29850238320616E-6	44	TCRBV21-01*01	TCRBV21	TCRBV21-01	01						unresolved		TCRBD01,TCRBD02	TCRBD01-01,TCRBD02-01		TCRBJ01-04*01	TCRBJ01	TCRBJ01-04	01				0	0	2	8	5	3	37	-1	54	56	61	1	Out	VDJ
CAGCCTGCAGAGCTTGGGGACTCGGCCGTGTATCTCTGTGCCAGCAGCCCTTCCCAAGGGGGCACAGATACGCAGTATTTTGGCCCA	CASSPSQGGTDTQYF	1	3.719400953282464E-6	45	TCRBV11-03*01	TCRBV11	TCRBV11-03	01				TCRBD01-01*01	TCRBD01	TCRBD01-01	01				TCRBJ02-03*01	TCRBJ02	TCRBJ02-03	01				5	8	5	2	0	1	36	48	56	-1	61	1	In	VDJ
CCTGCAGAACTGGAGGATTCTGGAGTTTATTTCTGTGCCAGCAGCCAACGGTGGGGGATCTCTGGAAACACCATATATTTTGGAGAG	CASSQRWGISGNTIYF	1	7.438801906564928E-6	48	TCRBV14-01*01	TCRBV14	TCRBV14-01	01						unresolved		TCRBD01,TCRBD02	TCRBD01-01,TCRBD02-01		TCRBJ01-03*01	TCRBJ01	TCRBJ01-03	01				2	4	6	1	2	0	33	48	52	57	59	1	In	VDJ
AGCACCTTGGAGCTGGGGGACTCGGCCCTTTATCTTTGCGCCAGCAGCAACGGACAGGGGGGGGACTACGAGCAGTACTTCGGGCCG	CASSNGQGGDYEQYF	1	3.719400953282464E-6	45	TCRBV05-01*01	TCRBV05	TCRBV05-01	01				TCRBD01-01*01	TCRBD01	TCRBD01-01	01				TCRBJ02-07*01	TCRBJ02	TCRBJ02-07	01				4	3	1	1	4	3	36	48	51	61	65	1	In	VDJ
GGACACAGCACTGTATTTCTGTGCCAGCAGCAAAGCGCTCCTAGCCCCTCGGGACAGATTATGGGTTAGACCCAGTACTTCGGGCCA		1	7.438801906564928E-6	62	TCRBV21-01*01	TCRBV21	TCRBV21-01	01				TCRBD01-01*01	TCRBD01	TCRBD01-01	01				TCRBJ02-05*01	TCRBJ02	TCRBJ02-05	01				0	14	0	5	10	6	19	36	50	57	67	1	Out	VDJ
ACTGTGACATCGGCCCAAAAGAACCCGACAGCTTTCTATCTCTGTGCCAGTAGTTCAGGACAACAGGGTACGCAGTATTTTGGCCCA	CASSSGQQGTQYF	1	7.438801906564928E-6	39	TCRBV19-01	TCRBV19	TCRBV19-01				01,02	TCRBD01-01*01	TCRBD01	TCRBD01-01	01				TCRBJ02-03*01	TCRBJ02	TCRBJ02-03	01				5	8	3	3	0	8	42	54	62	-1	68	1	In	VDJ
ATCCAGCGCACACAGCAGGAGGACTCGGCCGTGTATCTCTGTGCCAGCAGCTCAGGATTTATGAACACTGAAGCTTTCTTTGGACAA	CASSSGFMNTEAFF	1	5.579101429923697E-6	42	TCRBV07-02*01	TCRBV07	TCRBV07-02	01				TCRBD01-01*01	TCRBD01	TCRBD01-01	01				TCRBJ01-01*01	TCRBJ01	TCRBJ01-01	01				4	0	4	4	5	0	39	-1	52	56	61	1	In	VDJ
ATCCAGCCTGCAAAGCTTGAGGACTCGGCCGTGTATCTCTGTGCCAGCAGCCCAGGGAATCCAAATCAGCCCCAGCATTTTGGTGAT	CASSPGNPNQPQHF	1	3.719400953282464E-6	42	TCRBV11-02*02	TCRBV11	TCRBV11-02	02				TCRBD01-01*01	TCRBD01	TCRBD01-01	01				TCRBJ01-05*01	TCRBJ01	TCRBJ01-05	01				5	1	4	3	6	4	39	51	52	57	63	1	In	VDJ
CTGGGGGACTCGGCCCTGTATCTCTGTGCCAGCAGCTTGGGTTTTTTTTCCGATACTGCTTCCCCCTACGAGCAGTACTTCGGGCCG	CASSLGFFSDTASPYEQYF	1	5.579101429923697E-6	57	TCRBV05-05*01	TCRBV05	TCRBV05-05	01				TCRBD02-01	TCRBD02	TCRBD02-01				01,02	TCRBJ02-07*01	TCRBJ02	TCRBJ02-07	01				0	14	3	10	7	2	24	40	54	57	64	1	In	VDJ
TCTGCCATCCCCAACCAGACAGCTCTTTACTTCTGTGCCACCAGTGACTCTGACAGGCTAACCAAAAACATTCAGTACTTCGGCGCC	CATSDSDRLTKNIQYF	1	3.719400953282464E-6	48	TCRBV24	TCRBV24	unresolved			TCRBV24-01,TCRBV24-or09_02		TCRBD01-01*01	TCRBD01	TCRBD01-01	01				TCRBJ02-04*01	TCRBJ02	TCRBJ02-04	01				4	4	2	4	4	2	33	47	51	57	61	1	In	VDJ
CCCCAACCAGACAGCTCTTTACTTCTGTGCCACCAGTGACCGGGACTAGCGGGGTTTCGAAGCACAGATACGCAGTATTTTGGCCCA		1	3.719400953282464E-6	56	TCRBV24	TCRBV24	unresolved			TCRBV24-01,TCRBV24-or09_02		TCRBD02-01*01	TCRBD02	TCRBD02-01	01				TCRBJ02-03*01	TCRBJ02	TCRBJ02-03	01				4	2	0	3	6	0	25	39	41	54	60	1	Out	VDJ
GCTCCCTCCCAGACATCTGTGTACTTCTGTGCCAGCAGTGAAAATTCAGGGTCCAGGCCTGGGGCCAACGTCCTGACTTTCGGGGCC	CASSENSGSRPGANVLTF	1	3.719400953282464E-6	54	TCRBV06-01*01	TCRBV06	TCRBV06-01	01				TCRBD01-01*01	TCRBD01	TCRBD01-01	01				TCRBJ02-06*01	TCRBJ02	TCRBJ02-06	01				2	4	4	3	7	2	27	42	46	51	58	1	In	VDJ
TCTGAACTAAACCTGAGCTCTCTGGAGCTGGGGGACTCAGCTTTGTATTTCTGTGCCGGTCAGGGGGGGCCCCTCCACTTTGGGAAC	CAGQGGPLHF	1	3.719400953282464E-6	30	TCRBV09-01	TCRBV09	TCRBV09-01				01,02			unresolved		TCRBD01,TCRBD02	TCRBD01-01,TCRBD02-01		TCRBJ01-06*01	TCRBJ01	TCRBJ01-06	01				10	3	4	1	2	13	51	57	60	67	69	1	In	VDJ
GCCCTCAGAACCCAGGGACTCAGCTGTGTACTTCTGTGCCAGCAGCAAACCCGCCGGGGGGGGCCTCAGCCCCAGCATTTTGGTGAT		1	3.719400953282464E-6	47	TCRBV12	TCRBV12	unresolved			TCRBV12-03,TCRBV12-04		TCRBD02-01*01	TCRBD02	TCRBD02-01	01				TCRBJ01-05*01	TCRBJ01	TCRBJ01-05	01				6	9	8	0	3	6	34	45	54	62	65	1	Out	VDJ
ATTCTGGAGTCCGCCAGCACCAACCAGACATCTATGTACCTCTGTGCCAGCAGTTTGACGAATACCTACGAGCAGTACTTCGGGCCG	CASSLTNTYEQYF	1	5.579101429923697E-6	39	TCRBV28-01*01	TCRBV28	TCRBV28-01	01						unresolved		TCRBD01,TCRBD02	TCRBD01-01,TCRBD02-01		TCRBJ02-07*01	TCRBJ02	TCRBJ02-07	01				3	0	2	7	5	2	42	-1	56	59	64	1	In	VDJ
ATGTGAACGCCTTGGAGCTGGACGACTCGGCCCTGTATCTCTGTGCCAGCAGCTTCTAGCGGGGGGGGTGAGCAGTTCTTCGGGCCA		1	3.719400953282464E-6	40	TCRBV05-04*01	TCRBV05	TCRBV05-04	01				TCRBD02-01*01	TCRBD02	TCRBD02-01	01				TCRBJ02-01*01	TCRBJ02	TCRBJ02-01	01				2	0	4	0	1	9	41	-1	55	67	68	1	Out	VDJ
CTGAAGATCCGGTCCACAAAGCTGGAGGACTCAGCCATGTACTTCTGTGCCAGCTATACAGGAGACAATGAGCAGTTCTTCGGGCCA	CASYTGDNEQFF	1	5.579101429923697E-6	36	TCRBV02-01*01	TCRBV02	TCRBV02-01	01				TCRBD01-01*01	TCRBD01	TCRBD01-01	01				TCRBJ02-01*01	TCRBJ02	TCRBJ02-01	01				8	3	3	4	2	5	45	54	57	62	64	1	In	VDJ
ACTGTGACATCGGCCCAAAAGAACCCGACAGCTTTCTATCTCTGTGCCAGTAGTATTTCGGGCAGCGGTGAAGCTTTCTTTGGACAA	CASSISGSGEAFF	1	7.438801906564928E-6	39	TCRBV19-01	TCRBV19	TCRBV19-01				01,02	TCRBD02-01	TCRBD02	TCRBD02-01				01,02	TCRBJ01-01*01	TCRBJ01	TCRBJ01-01	01				3	7	6	5	0	7	42	56	63	-1	68	1	In	VDJ
ACATCGGCCCAAAAGAACCCGACAGCTTTCTATCTCTGTGCCAGTAGTTTTGCCGGGACGCGGGGGGATACGCAGTATTTTGGCCCA	CASSFAGTRGDTQYF	1	7.438801906564928E-6	45	TCRBV19-01	TCRBV19	TCRBV19-01				01,02	TCRBD02-01*01	TCRBD02	TCRBD02-01	01				TCRBJ02-03*01	TCRBJ02	TCRBJ02-03	01				5	11	7	2	0	6	36	48	59	-1	66	1	In	VDJ
TCACCAGGCCTGGGGGACGCAGCCATGTACCTGTGTGCCACCAGCAGACCCCAGGGGGCAAGCACCGGGGAGCTGTTTTTTGGAGAA	CATSRPQGASTGELFF	1	3.719400953282464E-6	48	TCRBV15-01*01	TCRBV15	TCRBV15-01	01				TCRBD01-01*01	TCRBD01	TCRBD01-01	01				TCRBJ02-02*01	TCRBJ02	TCRBJ02-02	01				2	3	4	0	3	4	33	48	51	59	62	1	In	VDJ
AGAGTCTGCCATCCCCAACCAGACAGCTCTTTACTTCTGTGCCACCAGTGATGGGGGGGGGTGGGCACTGAAGCTTTCTTTGGACAA		1	3.719400953282464E-6	44	TCRBV24	TCRBV24	unresolved			TCRBV24-01,TCRBV24-or09_02		TCRBD02-01*01	TCRBD02	TCRBD02-01	01				TCRBJ01-01*01	TCRBJ01	TCRBJ01-01	01				3	0	9	0	6	4	37	-1	52	59	65	1	Out	VDJ
CTCTGACAGTGATCAGTGCCCATCCTGAAGACAGCAGCTTCTACATCTGCAGTGCTGTCTAGGGGGTCTGAAGCTTTCTTTGGACAA		1	3.719400953282464E-6	34	TCRBV20	TCRBV20	unresolved			TCRBV20-01,TCRBV20-or09_02		TCRBD01-01*01	TCRBD01	TCRBD01-01	01				TCRBJ01-01*01	TCRBJ01	TCRBJ01-01	01				5	4	5	1	1	6	47	56	60	66	67	1	Out	VDJ
AATGTGAACGCCTTGGAGCTGGACGACTCGGCCCTGTATCTCTGTGCCAGCAGAGACAAGGGATCCTACGAGCAGTACTTCGGGCCA	CASRDKGSYEQYF	1	3.719400953282464E-6	39	TCRBV05-04*01	TCRBV05	TCRBV05-04	01						unresolved		TCRBD01,TCRBD02	TCRBD01-01,TCRBD02-01		TCRBJ02-05*01	TCRBJ02	TCRBJ02-05	01				5	6	0	8	9	11	42	53	59	63	72	1	In	VDJ
AACCAGACCTCTCTGTACTTCTGTGCCAGCAGTTCCCCAGGACACCATAGAGGCCAAAAACTTTCCTACGAGCAGTACTTCGGGCCA	CASSSPGHHRGQKLSYEQYF	1	3.719400953282464E-6	60	TCRBV27-01*01	TCRBV27	TCRBV27-01	01				TCRBD01-01*01	TCRBD01	TCRBD01-01	01				TCRBJ02-05*01	TCRBJ02	TCRBJ02-05	01				4	5	1	6	28	11	21	34	39	44	72	1	In	VDJ
TCGGCTGCTCCCTCCCAAACATCTGTGTACTTCTGTGCCAGCAGTTCACTAGCGGGGGCTAGCACAGATACGCAGTATTTTGGCCCA	CASSSLAGASTDTQYF	1	5.579101429923697E-6	48	TCRBV06	TCRBV06	unresolved			TCRBV06-02,TCRBV06-03		TCRBD02-01*01	TCRBD02	TCRBD02-01	01				TCRBJ02-03*01	TCRBJ02	TCRBJ02-03	01				4	1	3	2	2	0	33	46	47	58	60	1	In	VDJ
CTGTCGGCTGCTCCCTCCCAGACATCTGTGTACTTCTGTGCCAGCAGTTACAGCGGGGGATGGGGGAACATTCAGTACTTCGGCGCC	CASSYSGGWGNIQYF	1	3.719400953282464E-6	45	TCRBV06-05*01	TCRBV06	TCRBV06-05	01				TCRBD02-01*01	TCRBD02	TCRBD02-01	01				TCRBJ02-04*01	TCRBJ02	TCRBJ02-04	01				2	0	6	2	7	7	36	-1	51	59	66	1	In	VDJ
ATCCAGCGCACAGAGCGGGGGGACTCAGCCGTGTATCTCTGTGCCAGCAGCTTATCAGGGGGGGCAGAGACCCAGTACTTCGGGCCA	CASSLSGGAETQYF	1	3.719400953282464E-6	42	TCRBV07-03*01	TCRBV07	TCRBV07-03	01						unresolved		TCRBD01,TCRBD02	TCRBD01-01,TCRBD02-01		TCRBJ02-05*01	TCRBJ02	TCRBJ02-05	01				2	1	4	1	3	4	39	54	55	62	65	1	In	VDJ
CTTGGTGACTCTGCTGTGTATTTCTGTGCCAGCAGCCAAGATCCCAGGGGGCGCGGGGCAACTAATGAAAAACTGTTTTTTGGCAGT	CASSQDPRGRGATNEKLFF	1	7.438801906564928E-6	57	TCRBV03	TCRBV03	unresolved			TCRBV03-01,TCRBV03-02		TCRBD01-01*01	TCRBD01	TCRBD01-01	01				TCRBJ01-04*01	TCRBJ01	TCRBJ01-04	01				0	3	4	0	6	0	24	41	44	52	58	1	In	VDJ
TTGAGGACTCGGCCGTGTATCTCTGTGCCAGCAGATCTACAGGGCCGTGCCCTTCTAAGCAACACCGGGGAGCTGTTTTTTGGAGAA		1	5.579101429923697E-6	58	TCRBV11-02*02	TCRBV11	TCRBV11-02	02				TCRBD01-01*01	TCRBD01	TCRBD01-01	01				TCRBJ02-02*01	TCRBJ02	TCRBJ02-02	01				6	4	3	3	16	2	23	34	38	44	60	1	Out	VDJ
TCGGCCCAAAAGAACCCGACAGCTTTCTATCTCTGTGCCAGTAGTACGAGACAGGGTTGGAGTTACAATGAGCAGTTCTTCGGGCCA	CASSTRQGWSYNEQFF	1	7.438801906564928E-6	48	TCRBV19-01	TCRBV19	TCRBV19-01				01,02	TCRBD01-01*01	TCRBD01	TCRBD01-01	01				TCRBJ02-01*01	TCRBJ02	TCRBJ02-01	01				4	3	2	3	7	4	33	46	49	56	63	1	In	VDJ
ACAGAGCGGGGGGACTCAGCCGTGTATCTCTGTGCCAGCAGCCCCACGCCCGTAACTAGGGGGAGAGAGACCCAGTACTTCGGGCCA	CASSPTPVTRGRETQYF	1	3.719400953282464E-6	51	TCRBV07-03*01	TCRBV07	TCRBV07-03	01				TCRBD01-01*01	TCRBD01	TCRBD01-01	01				TCRBJ02-05*01	TCRBJ02	TCRBJ02-05	01				5	15	5	1	2	4	30	42	57	63	65	1	In	VDJ
TCAGCTGCTCCCTCTCAGACTTCTGTTTACTTCTGTGCCAGCAGGGACTAGCGGGGGGGCAGCAAAAACATTCAGTACTTCGGCGCC	CASRD*RGGSKNIQYF	1	3.719400953282464E-6	48	TCRBV06-07*01	TCRBV06	TCRBV06-07	01				TCRBD02-01*01	TCRBD02	TCRBD02-01	01				TCRBJ02-04*01	TCRBJ02	TCRBJ02-04	01				6	0	1	0	3	3	33	-1	44	59	62	1	Stop	VDJ
CTGGAGTTGGCTGCTCCCTCCCAGACATCTGTGTACTTCTGTGCCAGCAGTTTCGACAGGGCAAGAGAGACCCAGTACTTCGGGCCA	CASSFDRARETQYF	1	3.719400953282464E-6	42	TCRBV06-06	TCRBV06	TCRBV06-06				01,02	TCRBD01-01*01	TCRBD01	TCRBD01-01	01				TCRBJ02-05*01	TCRBJ02	TCRBJ02-05	01				4	2	2	3	4	4	39	52	54	61	65	1	In	VDJ
GTGACATCGGCCCAAAAGAACCCGACAGCTTTCTATCTCTGTGCCAGTAGTAAAGGACAGGGGGGGTACATTCAGTACTTCGGCGCC	CASSKGQGGYIQYF	1	7.438801906564928E-6	42	TCRBV19-01	TCRBV19	TCRBV19-01				01,02	TCRBD01-01*01	TCRBD01	TCRBD01-01	01				TCRBJ02-04*01	TCRBJ02	TCRBJ02-04	01				4	2	1	1	3	8	39	52	54	64	67	1	In	VDJ
GAGCAGGGGGACTCGGCCATGTATCTCTGTGCCAGCAGCTCCTGGGGGACAGGGATGGCAACTAATGAAAAACTGTTTTTTGGCAGT	CASSSWGTGMATNEKLFF	1	7.438801906564928E-6	54	TCRBV07-09	TCRBV07	TCRBV07-09				01,03	TCRBD01-01*01	TCRBD01	TCRBD01-01	01				TCRBJ01-04*01	TCRBJ01	TCRBJ01-04	01				4	5	0	3	4	0	27	40	45	54	58	1	In	VDJ
GCAAAGCTTGAGGACTCGGCCGTGTATCTCTGTGCCAGCAGCTTAGGTAGGGCACAGGGATGGGGAAATACGCAGTATTTTGGCCCA	CASSLGRAQGWGNTQYF	1	3.719400953282464E-6	51	TCRBV11-02*02	TCRBV11	TCRBV11-02	02				TCRBD01-01*01	TCRBD01	TCRBD01-01	01				TCRBJ02-03*01	TCRBJ02	TCRBJ02-03	01				1	7	3	3	8	7	30	46	53	59	67	1	In	VDJ
GAGCAGCGGGACTCAGCCATGTATCGCTGTGCCAGCAGCCCAACTCATGGGACTCGACAAGAGCAAGAGACCCAGTACTTCGGGCCA	CASSPTHGTRQEQETQYF	1	3.719400953282464E-6	54	TCRBV07-07*01	TCRBV07	TCRBV07-07	01				TCRBD02-01	TCRBD02	TCRBD02-01				01,02	TCRBJ02-05*01	TCRBJ02	TCRBJ02-05	01				5	9	0	10	9	2	27	39	48	54	63	1	In	VDJ
AAGATCCAGCCCTCAGAACCCAGGGACTCAGCTGTGTACTTCTGTGCCAGCAGCCAAATGGGGCACTATGGCTACACCTTCGGTTCG	CASSQMGHYGYTF	1	3.719400953282464E-6	39	TCRBV12	TCRBV12	unresolved			TCRBV12-03,TCRBV12-04		TCRBD01-01*01	TCRBD01	TCRBD01-01	01				TCRBJ01-02*01	TCRBJ01	TCRBJ01-02	01				6	6	7	0	0	3	42	53	59	-1	64	1	In	VDJ
ATCCAGCAGGTAGTGCGAGGAGATTCGGCAGCTTATTTCTGTGCCAGCTCACCACCGACGGCCTCCGGGGAGCTGTTTTTTGGAGAA	CASSPPTASGELFF	1	5.579101429923697E-6	42	TCRBV18-01*01	TCRBV18	TCRBV18-01	01						unresolved		TCRBD01,TCRBD02	TCRBD01-01,TCRBD02-01		TCRBJ02-02*01	TCRBJ02	TCRBJ02-02	01				0	0	2	7	5	6	39	-1	56	59	64	1	In	VDJ
GAGTCGCCCAGCCCCAACCAGACCTCTCTGTACTTCTGTGCCAGCAGTTTTTATGGGACAGGGGCCCACGAGCAGTACTTCGGGCCA	CASSFYGTGAHEQYF	1	3.719400953282464E-6	45	TCRBV27-01*01	TCRBV27	TCRBV27-01	01				TCRBD01-01*01	TCRBD01	TCRBD01-01	01				TCRBJ02-05*01	TCRBJ02	TCRBJ02-05	01				3	4	0	2	8	11	36	50	54	64	72	1	In	VDJ
CTGGAGTCCGCCAGCACCAACCAGACATCTATGTACCTCTGTGCCAGCAGCCCTCCGATCGAGTACACTGAAGCTTTCTTTGGACAA	CASSPPIEYTEAFF	1	5.579101429923697E-6	42	TCRBV28-01*01	TCRBV28	TCRBV28-01	01				TCRBD02-01*02	TCRBD02	TCRBD02-01	02				TCRBJ01-01*01	TCRBJ01	TCRBJ01-01	01				6	10	11	2	1	3	39	50	60	63	64	1	In	VDJ
AGCGCACAGAGCAGCGAGACTCGGCCATGTATCGCTGTGCCAGCAGCTTAGCGCCAGGATTCTGCTTATGGCTACACCTTCGGTTCG		1	3.719400953282464E-6	46	TCRBV07-06*01	TCRBV07	TCRBV07-06	01				TCRBD01-01*01	TCRBD01	TCRBD01-01	01				TCRBJ01-02*01	TCRBJ01	TCRBJ01-02	01				0	2	4	4	8	5	35	52	54	58	66	1	Out	VDJ
GATCCAGTCCACGGAGTCAGGGGACACAGCACTGTATTTCTGTGCCAGCAGCCCTCCGGACGGGGGGCTGAAGCTTTCTTTGGACAA		1	7.438801906564928E-6	41	TCRBV21-01*01	TCRBV21	TCRBV21-01	01				TCRBD02-01*01	TCRBD02	TCRBD02-01	01				TCRBJ01-01*01	TCRBJ01	TCRBJ01-01	01				5	8	8	1	0	6	40	52	60	-1	67	1	Out	VDJ
GGACTCAGCCGTGTATCTCTGTGCCAGCAGCCCGACGGGATTCTGCCCGGACAGGGCCGACATTCGCGGACCCAGTACTTCGGGCCA		1	3.719400953282464E-6	62	TCRBV07-03*01	TCRBV07	TCRBV07-03	01				TCRBD01-01*01	TCRBD01	TCRBD01-01	01				TCRBJ02-05*01	TCRBJ02	TCRBJ02-05	01				5	17	1	3	12	7	19	31	48	56	68	1	Out	VDJ
TGCTGTACCCTCTCAGACATCTGTGTACTTCTGTGCCACCCCTACCAGCCGGGACAAGACTCTGGAAACACCATATATTTTGGAGAG		1	7.438801906564928E-6	50	TCRBV06-04	TCRBV06	TCRBV06-04				01,02	TCRBD01-01*01	TCRBD01	TCRBD01-01	01				TCRBJ01-03*01	TCRBJ01	TCRBJ01-03	01				10	12	0	6	3	0	31	38	50	56	59	1	Out	VDJ
CAGCGCACAGAGCAGGGGGACTCGGCCATGTATCTCTGTGCCGGACAAGACTACGCGGGGGCGGGAGGTGAGCAGTTCTTCGGGCCA	CAGQDYAGAGGEQFF	1	7.438801906564928E-6	45	TCRBV07-09	TCRBV07	TCRBV07-09				01,03	TCRBD02-01*02	TCRBD02	TCRBD02-01	02				TCRBJ02-01*01	TCRBJ02	TCRBJ02-01	01				11	18	7	1	0	9	36	42	60	-1	68	1	In	VDJ
CCTCTCACTGTGACATCGGCCCAAAAGAACCCGACAGCTTTCTATCTCTGTGCCAACGAGACTATTTACGAGCAGTACTTCGGGCCA	CANETIYEQYF	1	5.579101429923697E-6	33	TCRBV19-01	TCRBV19	TCRBV19-01				01,02	TCRBD02-01	TCRBD02	TCRBD02-01				01,02	TCRBJ02-05*01	TCRBJ02	TCRBJ02-05	01				10	4	2	9	8	11	48	55	59	64	72	1	In	VDJ
ACCCTGCAGCCAGAAGACTCGGCCCTGTATCTCTGTGCCAGCAGCCAAGTCTTGTTAGCTGTCACCGGGGAGCTGTTTTTTGGAGAA	CASSQVLLAVTGELFF	1	3.719400953282464E-6	48	TCRBV04-02*01	TCRBV04	TCRBV04-02	01				TCRBD02-01	TCRBD02	TCRBD02-01				01,02	TCRBJ02-02*01	TCRBJ02	TCRBJ02-02	01				1	6	5	7	3	4	33	49	55	59	62	1	In	VDJ
CCAGTCCACGGAGTCAGGGGACACAGCACTGTATTTCTGTGCCAGCAGCAAGGACCGTTGGACACCGGGGAGCTGTTTTTTGGAGAA		1	9.29850238320616E-6	44	TCRBV21-01*01	TCRBV21	TCRBV21-01	01						unresolved		TCRBD01,TCRBD02	TCRBD01-01,TCRBD02-01		TCRBJ02-02*01	TCRBJ02	TCRBJ02-02	01				3	0	1	7	6	3	37	-1	51	55	61	1	Out	VDJ
AGTGCCCATCCTGAAGACAGCAGCTTCTACATCTGCAGTGCAACCGGGCCGACTACAAAACCCACCGGGGAGCTGTTTTTTGGAGAA	CSATGPTTKPTGELFF	1	3.719400953282464E-6	48	TCRBV20	TCRBV20	unresolved			TCRBV20-01,TCRBV20-or09_02		TCRBD02-01	TCRBD02	TCRBD02-01				01,02	TCRBJ02-02*01	TCRBJ02	TCRBJ02-02	01				6	9	2	9	7	4	33	41	50	55	62	1	In	VDJ
ATCCAGCGCACACAACAGGAGGACTCGGCCGTGTATCTCTGTGCCAGCAGCTTAGCGGGGGGGCAAAATGAGCAGTTCTTCGGGCCA	CASSLAGGQNEQFF	1	5.579101429923697E-6	42	TCRBV07-02*01	TCRBV07	TCRBV07-02	01				TCRBD02-01*01	TCRBD02	TCRBD02-01	01				TCRBJ02-01*01	TCRBJ02	TCRBJ02-01	01				0	0	9	0	3	7	39	-1	56	63	66	1	In	VDJ
CAGCCTGCAGAGCTTGGGGACTCGGCCGTGTATCTCTGTGCCAGCAGCTTAGGAGGGGGGGCTGCAGATACGCAGTATTTTGGCCCA	CASSLGGGAADTQYF	1	3.719400953282464E-6	45	TCRBV11-03*01	TCRBV11	TCRBV11-03	01				TCRBD02-01*01	TCRBD02	TCRBD02-01	01				TCRBJ02-03*01	TCRBJ02	TCRBJ02-03	01				1	2	9	0	3	4	36	52	54	61	64	1	In	VDJ
GAGTCGGCTGCTCCCTCCCAGACATCTGTGTACTTCTGTGCCAGCTCGCGGGGGGACGGAGCCAAAAACATTCAGTACTTCGGCGCC	CASSRGDGAKNIQYF	1	3.719400953282464E-6	45	TCRBV06-01*01	TCRBV06	TCRBV06-01	01				TCRBD02-01*01	TCRBD02	TCRBD02-01	01				TCRBJ02-04*01	TCRBJ02	TCRBJ02-04	01				8	2	7	1	4	0	36	45	47	55	59	1	In	VDJ
ATCCAGCGCACAGAGCAGGGGGACTCGGCCATGTATCTCTGTGCCAGCAGCTACCCGGGCCTGAACGCTGAAGCTTTCTTTGGACAA	CASSYPGLNAEAFF	1	5.579101429923697E-6	42	TCRBV07-09	TCRBV07	TCRBV07-09				01,03			unresolved		TCRBD01,TCRBD02	TCRBD01-01,TCRBD02-01		TCRBJ01-01*01	TCRBJ01	TCRBJ01-01	01				4	4	8	0	7	6	39	52	56	60	67	1	In	VDJ
TCCGCCAGCACCAACCAGACATCTATGTACCTCTGTGCCAGCAGTCCAGCCGACAGTTCGAACACCGGGGAGCTGTTTTTTGGAGAA	CASSPADSSNTGELFF	1	5.579101429923697E-6	48	TCRBV28-01*01	TCRBV28	TCRBV28-01	01				TCRBD01-01*01	TCRBD01	TCRBD01-01	01				TCRBJ02-02*01	TCRBJ02	TCRBJ02-02	01				5	6	2	5	2	0	33	45	51	56	58	1	In	VDJ
ATCCAACCTGCAAAGCTTGAGGACTCGGCCGTGTATCTCTGTGCCAGCAGCTTCGCGGGGGGGTCGAGGGAGCAGTTCTTCGGGCCA	CASSFAGGSREQFF	1	3.719400953282464E-6	42	TCRBV11-02*02	TCRBV11	TCRBV11-02	02				TCRBD02-01*01	TCRBD02	TCRBD02-01	01				TCRBJ02-01*01	TCRBJ02	TCRBJ02-01	01				3	1	7	0	6	10	39	53	54	63	69	1	In	VDJ
CCACGGAGTCAGGGGACACAGCACTGTATTTCTGTGCCAGCAGGGAACCACAGGAGCTCCTATAATTCACCCCTCCACTTTGGGAAC		1	7.438801906564928E-6	49	TCRBV21-01*01	TCRBV21	TCRBV21-01	01				TCRBD01-01*01	TCRBD01	TCRBD01-01	01				TCRBJ01-06*01	TCRBJ01	TCRBJ01-06	01				6	6	3	4	2	0	32	43	49	54	56	1	Out	VDJ
CAGAGCTTGGGGACTCGGCCATGTATCTCTGTGCCAGCAGGTCACCCGACAGGGGCCAGCAAGGTGGATACGCAGTATTTTGGCCCA		1	3.719400953282464E-6	52	TCRBV11-01*01	TCRBV11	TCRBV11-01	01				TCRBD01-01*01	TCRBD01	TCRBD01-01	01				TCRBJ02-03*01	TCRBJ02	TCRBJ02-03	01				6	7	2	2	11	6	29	40	47	55	66	1	Out	VDJ
CACATCAATTCCCTGGAGCTTGGTGACTCTGCTGTGTATTTCTGTGCCAGCAGCCTTACTGGGATCTCAATCTACACCTTCGGTTCG	CASSLTGISIYTF	1	5.579101429923697E-6	39	TCRBV03	TCRBV03	unresolved			TCRBV03-01,TCRBV03-02				unresolved		TCRBD01,TCRBD02	TCRBD01-01,TCRBD02-01		TCRBJ01-02*01	TCRBJ01	TCRBJ01-02	01				4	5	0	8	7	10	42	55	60	64	71	1	In	VDJ
GACATCGGCCCAAAAGAACCCGACAGCTTTCTATCTCTGTGCCAGTAGTATGCACAGACCCGGTACTATGGCTACACCTTCGGTTCG		1	5.579101429923697E-6	44	TCRBV19-01	TCRBV19	TCRBV19-01				01,02	TCRBD01-01*01	TCRBD01	TCRBD01-01	01				TCRBJ01-02*01	TCRBJ01	TCRBJ01-02	01				3	2	3	5	7	3	37	51	53	57	64	1	Out	VDJ
TCGGCAGCTTATTTCTGTGCCAGCTCACCATTTCCTTTGGTGGGGACTAGCGGGGGCTCGAGCACAGATACGCAGTATTTTGGCCCA	CASSPFPLVGTSGGSSTDTQYF	1	5.579101429923697E-6	66	TCRBV18-01*01	TCRBV18	TCRBV18-01	01				TCRBD02-01*01	TCRBD02	TCRBD02-01	01				TCRBJ02-03*01	TCRBJ02	TCRBJ02-03	01				2	12	0	2	4	0	15	30	42	56	60	1	In	VDJ
CAAAAGAACCCGACAGCTTTCTATCTCTGTGCCAGTACCGACGGACTAGCGGGGGGCCGAGCCAAAAACATTCAGTACTTCGGCGCC	CASTDGLAGGRAKNIQYF	1	7.438801906564928E-6	54	TCRBV19-01	TCRBV19	TCRBV19-01				01,02	TCRBD02-01*01	TCRBD02	TCRBD02-01	01				TCRBJ02-04*01	TCRBJ02	TCRBJ02-04	01				7	5	1	1	3	0	27	37	42	56	59	1	In	VDJ
ACATCGGCCCAAAAGAACCCGACAGCTTTCTATCTCTGTGCCAGTAGTATAGGTTGGGAGGTTCCAGATACGCAGTATTTTGGCCCA	CASSIGWEVPDTQYF	1	7.438801906564928E-6	45	TCRBV19-01	TCRBV19	TCRBV19-01				01,02	TCRBD02-01*02	TCRBD02	TCRBD02-01	02				TCRBJ02-03*01	TCRBJ02	TCRBJ02-03	01				1	3	9	1	3	4	36	52	55	61	64	1	In	VDJ
TCGCCCAGCCCCAACCAGACCTCTCTGTACTTCTGTGCCAGCGCCTGGGACGGACGTAGCTTTAACTATGGCTACACCTTCGGTTCG	CASAWDGRSFNYGYTF	1	3.719400953282464E-6	48	TCRBV27-01*01	TCRBV27	TCRBV27-01	01						unresolved		TCRBD01,TCRBD02	TCRBD01-01,TCRBD02-01		TCRBJ01-02*01	TCRBJ01	TCRBJ01-02	01				8	4	0	7	11	1	33	42	46	51	62	1	In	VDJ
CAGCAGGAGGACTCGGCCGTGTATCTCTGTGCCAGCAGCTCCCAAAACCCGGGCCAGCCATACCTAGGTACGCAGTATTTTGGCCCA	CASSSQNPGQPYLGTQYF	1	5.579101429923697E-6	54	TCRBV07-02*01	TCRBV07	TCRBV07-02	01						unresolved		TCRBD01,TCRBD02	TCRBD01-01,TCRBD02-01		TCRBJ02-03*01	TCRBJ02	TCRBJ02-03	01				4	10	8	0	14	8	27	40	50	54	68	1	In	VDJ
CAGCCTGCAGAACTGGAGGATTCTGGAGTTTATTTCTGTGCCAGCAGCCACTTGACAGGGGGCTTTGGTGCCCAGTACTTCGGGCCA	CASSHLTGGFGAQYF	1	5.579101429923697E-6	45	TCRBV14-01*01	TCRBV14	TCRBV14-01	01				TCRBD01-01*01	TCRBD01	TCRBD01-01	01				TCRBJ02-05*01	TCRBJ02	TCRBJ02-05	01				3	3	2	0	7	9	36	50	53	63	70	1	In	VDJ
GAACCCAGGGACTCAGCTGTGTACTTCTGTGCCAGCAGCCAGGGGCTAGCGGGGGGGCGGTGGACCGGGGAGCTGTTTTTTGGAGAA	CASSQGLAGGRWTGELFF	1	5.579101429923697E-6	54	TCRBV12	TCRBV12	unresolved			TCRBV12-03,TCRBV12-04		TCRBD02-01*01	TCRBD02	TCRBD02-01	01				TCRBJ02-02*01	TCRBJ02	TCRBJ02-02	01				6	7	4	0	6	5	27	38	45	57	63	1	In	VDJ
CTGCTGTCGGCTGCTCCCTCCCAGACATCTGTGTACTTCTGTGCCAGCAGTTACGGGCGTGATTGGGGTGAGCAGTTCTTCGGGCCA	CASSYGRDWGEQFF	1	3.719400953282464E-6	42	TCRBV06-05*01	TCRBV06	TCRBV06-05	01						unresolved		TCRBD01,TCRBD02	TCRBD01-01,TCRBD02-01		TCRBJ02-01*01	TCRBJ02	TCRBJ02-01	01				2	10	6	2	0	9	39	54	64	-1	68	1	In	VDJ
ACATCGGCCCAAAAGAACCCGACAGCTTTCTATCTCTGTGCCAGTAGTCAGGGACAGGGCTACCAAGAGACCCAGTACTTCGGGCCA	CASSQGQGYQETQYF	1	5.579101429923697E-6	45	TCRBV19-01	TCRBV19	TCRBV19-01				01,02	TCRBD01-01*01	TCRBD01	TCRBD01-01	01				TCRBJ02-05*01	TCRBJ02	TCRBJ02-05	01				5	2	0	3	2	0	36	48	50	59	61	1	In	VDJ
AAGCTTGAGGACTCGGCCGTGTATCTCTGTGCCAGCAGCTTAGATCCTAGCGGGGGGGCGAACACCGGGGAGCTGTTTTTTGGAGAA	CASSLDPSGGANTGELFF	1	5.579101429923697E-6	54	TCRBV11-02*02	TCRBV11	TCRBV11-02	02				TCRBD02-01*01	TCRBD02	TCRBD02-01	01				TCRBJ02-02*01	TCRBJ02	TCRBJ02-02	01				0	2	4	0	0	0	27	44	46	-1	58	1	In	VDJ
GAGTCAGGGGACACAGCACTGTATTTCTGTGCCAGCAGCAAAGTCCCGGGACAGGGGGCGAAATCCTACGAGCAGTACTTCGGGCCA	CASSKVPGQGAKSYEQYF	1	7.438801906564928E-6	54	TCRBV21-01*01	TCRBV21	TCRBV21-01	01				TCRBD01-01*01	TCRBD01	TCRBD01-01	01				TCRBJ02-05*01	TCRBJ02	TCRBJ02-05	01				1	4	0	0	13	11	27	43	47	59	72	1	In	VDJ
CCTGCAGAACTGGAGGATTCTGGAGTTTATTTCTGTGCCAGCAGCCAGTCGACAGGGTCTATAGGTAATGAGCAGTTCTTCGGGCCA	CASSQSTGSIGNEQFF	1	5.579101429923697E-6	48	TCRBV14-01*01	TCRBV14	TCRBV14-01	01				TCRBD01-01*01	TCRBD01	TCRBD01-01	01				TCRBJ02-01*01	TCRBJ02	TCRBJ02-01	01				3	3	2	3	9	7	33	47	50	57	66	1	In	VDJ
GCCTTGTTGCTGGGGGACTCGGCCCTGTATCTCTGTGCCAGCAGCCTGACTGATATTCTCGTAGACTATGGCTACACCCTCGGTTCG	CASSLTDILVDYGYTL	1	5.579101429923697E-6	48	TCRBV05-05*01	TCRBV05	TCRBV05-05	01				TCRBD02-01	TCRBD02	TCRBD02-01				01,02	TCRBJ01-02*01	TCRBJ01	TCRBJ01-02	01				4	18	2	9	11	18	33	45	63	68	79	1	In	VDJ
CGCACACAGCAGGAGGACTCCGCCGTGTATCTCTGTGCCAGCAGGCCGGGACGGGTGGTGAACACCGGGGAGCTGTTTTTTGGAGAA	CASRPGRVVNTGELFF	1	5.579101429923697E-6	48	TCRBV07-08*01	TCRBV07	TCRBV07-08	01						unresolved		TCRBD01,TCRBD02	TCRBD01-01,TCRBD02-01		TCRBJ02-02*01	TCRBJ02	TCRBJ02-02	01				6	3	0	7	7	1	33	44	47	52	59	1	In	VDJ
CCCTCCCAGACATCTGTGTACTTCTGTGCCAGCAGGACCGCAGGGGGAGGGCTCCGTGGGAACACAGATACGCAGTATTTTGGCCCA	CASRTAGGGLRGNTDTQYF	1	3.719400953282464E-6	57	TCRBV06	TCRBV06	unresolved			TCRBV06-01,TCRBV06-05,TCRBV06-06				unresolved		TCRBD01,TCRBD02	TCRBD01-01,TCRBD02-01		TCRBJ02-03*01	TCRBJ02	TCRBJ02-03	01				6	5	4	1	15	2	24	35	40	47	62	1	In	VDJ
CCCAGGGACTCAGCTGTGTACTTCTGTGCCAGCAGTTTCTACGTCTACGGGACCTCTAGCTCCTACAATGAGCAGTTCTTCGGGCCA	CASSFYVYGTSSSYNEQFF	1	5.579101429923697E-6	57	TCRBV12	TCRBV12	unresolved			TCRBV12-03,TCRBV12-04				unresolved		TCRBD01,TCRBD02	TCRBD01-01,TCRBD02-01		TCRBJ02-01*01	TCRBJ02	TCRBJ02-01	01				3	10	0	7	6	0	24	38	48	53	59	1	In	VDJ
GATCCGGTCCACAAAGCTGGAGGACTCAGCCATGTACTTCTGTGCCAGCCTTGCCCGTCGGAGCACAGATACGCAGTATTTGGCCCA		1	3.719400953282464E-6	41	TCRBV02-01*01	TCRBV02	TCRBV02-01	01						unresolved		TCRBD01,TCRBD02	TCRBD01-01,TCRBD02-01		TCRBJ02-03*01	TCRBJ02	TCRBJ02-03	01				8	15	3	5	10	18	40	49	64	68	78	1	Out	VDJ
GCGCACAGAGCGGGGGGACTCAGCCGTGTATCTCTGTGCCAGCAGCCCGTGAGGAACGGGATCAATCAGCCCCAGCATTTTGGTGAT		1	3.719400953282464E-6	47	TCRBV07-03*01	TCRBV07	TCRBV07-03	01				TCRBD02-01*02	TCRBD02	TCRBD02-01	02				TCRBJ01-05*01	TCRBJ01	TCRBJ01-05	01				5	10	8	3	1	3	34	46	56	61	62	1	Out	VDJ
AATGTGAACGCCTTGGAGCTAGAGGACTCGGCCCTGTATCTCTGTGCCAGCAGTCGGAACAGGAACACTGAAGCTTTCTTTGGACAA	CASSRNRNTEAFF	1	3.719400953282464E-6	39	TCRBV05-08*01	TCRBV05	TCRBV05-08	01				TCRBD01-01*01	TCRBD01	TCRBD01-01	01				TCRBJ01-01*01	TCRBJ01	TCRBJ01-01	01				5	5	3	5	0	1	42	53	58	-1	62	1	In	VDJ
TCGGCTGCTCCCTCCCAAACATCTGTGTACTTCTGTGCCAGCAGTTCGACTAGCGGGGGACCTTACAATGAGCAGTTCTTCGGGCCA	CASSSTSGGPYNEQFF	1	3.719400953282464E-6	48	TCRBV06	TCRBV06	unresolved			TCRBV06-02,TCRBV06-03		TCRBD02-01*01	TCRBD02	TCRBD02-01	01				TCRBJ02-01*01	TCRBJ02	TCRBJ02-01	01				4	1	2	2	4	4	33	46	47	59	63	1	In	VDJ
ACATCGGCCCAAAAGAACCCGACAGCTTTCTATCTCTGTGCCAGTAGTCTAGGGACAGGGGGACATCAGTCCCAGCATTTTGGTGAT	CASSLGTGGHQSQHF	1	3.719400953282464E-6	45	TCRBV19-01	TCRBV19	TCRBV19-01				01,02	TCRBD01-01*01	TCRBD01	TCRBD01-01	01				TCRBJ01-05*01	TCRBJ01	TCRBJ01-05	01				1	0	1	1	8	11	36	-1	52	62	70	1	In	VDJ
CAGCCTGCAAAGCTTGAGGACTCGGCCGTGTATCTCTGTGCCAGCAGCTTAGTTTCTAGCCCCTACAATGAGCAGTTCTTCGGGCCA	CASSLVSSPYNEQFF	1	3.719400953282464E-6	45	TCRBV11-02*02	TCRBV11	TCRBV11-02	02				TCRBD02-01	TCRBD02	TCRBD02-01				01,02	TCRBJ02-01*01	TCRBJ02	TCRBJ02-01	01				1	3	4	7	1	2	36	52	55	60	61	1	In	VDJ
AGTCGCCCAGCCCCAACCAGACCTCTCTGTACTTCTGTGCCAGCAGTTCCCGAACAGTTGTTGGATGAAAAACTGTTTTTTGGCAGT		1	3.719400953282464E-6	46	TCRBV27-01*01	TCRBV27	TCRBV27-01	01				TCRBD01-01*01	TCRBD01	TCRBD01-01	01				TCRBJ01-04*01	TCRBJ01	TCRBJ01-04	01				4	5	3	5	7	6	35	48	53	57	64	1	Out	VDJ
CTGTCGGCTGCTCCCTCCCAGACATCTGTGTACTTCTGTGCCAGCAGTTACTCGGGACAGGGCTCCTACGAGCAGTACTTCGGGCCA	CASSYSGQGSYEQYF	1	3.719400953282464E-6	45	TCRBV06-05*01	TCRBV06	TCRBV06-05	01				TCRBD01-01*01	TCRBD01	TCRBD01-01	01				TCRBJ02-05*01	TCRBJ02	TCRBJ02-05	01				0	0	0	3	10	11	36	-1	53	62	72	1	In	VDJ
CTGGAGTCCGCCAGCACCAACCAGACATCTATGTACCTCTGTGCCAGCAGAGGGACAGGTAGATTCGACGAGCAGTACTTCGGGCCA	CASRGTGRFDEQYF	1	3.719400953282464E-6	42	TCRBV28-01*01	TCRBV28	TCRBV28-01	01				TCRBD01-01*01	TCRBD01	TCRBD01-01	01				TCRBJ02-05*01	TCRBJ02	TCRBJ02-05	01				6	1	0	4	13	11	39	50	51	59	72	1	In	VDJ
ATCCAGCCCTCAGAACCCAGGGACTCAGCTGTGTACTTCTGTGCCAGCAGCCAAGGGGGGGTGACAGATACGCAGTATTTTGGCCCA	CASSQGGVTDTQYF	1	3.719400953282464E-6	42	TCRBV12	TCRBV12	unresolved			TCRBV12-03,TCRBV12-04		TCRBD02-01*01	TCRBD02	TCRBD02-01	01				TCRBJ02-03*01	TCRBJ02	TCRBJ02-03	01				6	4	9	0	2	3	39	50	54	61	63	1	In	VDJ
GTGAGCACCTTGGAGCTGGGGGACTCGGCCCTTTATCTTTGCGCCAGCACCTTTACGGGCGGGGAAGAGACCCAGTACTTCGGGCCA	CASTFTGGEETQYF	1	3.719400953282464E-6	42	TCRBV05-01*01	TCRBV05	TCRBV05-01	01				TCRBD02-01*01	TCRBD02	TCRBD02-01	01				TCRBJ02-05*01	TCRBJ02	TCRBJ02-05	01				2	5	7	3	0	3	39	53	58	-1	64	1	In	VDJ
CCAGCGCACAGAGCAGGGGGACTCGGCCATGTATCTCTGTGCCAGCAGCTTGGAGGGGCGGGTGGCAATGAGCAGTTCTTCGGGCCA		1	3.719400953282464E-6	44	TCRBV07-09	TCRBV07	TCRBV07-09				01,03	TCRBD02-01*02	TCRBD02	TCRBD02-01	02				TCRBJ02-01*01	TCRBJ02	TCRBJ02-01	01				3	0	10	0	8	6	37	-1	51	57	65	1	Out	VDJ
CTGTACCCTCTCAGACATCTGTGTACTTCTGTGCCAGCAGTGAGCTCTAGAGGGGCCCCTAGCACAGATACGCAGTATTTTGGCCCA		1	3.719400953282464E-6	52	TCRBV06-04	TCRBV06	TCRBV06-04				01,02			unresolved		TCRBD01,TCRBD02	TCRBD01-01,TCRBD02-01		TCRBJ02-03*01	TCRBJ02	TCRBJ02-03	01				3	7	5	2	5	0	29	43	50	55	60	1	Out	VDJ
AACCCAGGGACTCAGCTGTGTACTTCTGTGCCAGCATGATGGACAGGAATCTTTTGGAGAACCGACTACGAGCAGTACTTCGGGCCA		1	3.719400953282464E-6	55	TCRBV12	TCRBV12	unresolved			TCRBV12-03,TCRBV12-04		TCRBD01-01*01	TCRBD01	TCRBD01-01	01				TCRBJ02-05*01	TCRBJ02	TCRBJ02-05	01				7	4	1	4	25	11	26	36	40	47	72	1	Out	VDJ
CAGCAGGTAGTGCGAGGAGATTCGGCAGCTTATTTCTGTGCCAGCTCACCAATGGCAGGGATGAAGGATGAGCAGTTCTTCGGGCCA	CASSPMAGMKDEQFF	1	3.719400953282464E-6	45	TCRBV18-01*01	TCRBV18	TCRBV18-01	01				TCRBD01-01*01	TCRBD01	TCRBD01-01	01				TCRBJ02-01*01	TCRBJ02	TCRBJ02-01	01				2	4	4	3	7	8	36	51	55	60	67	1	In	VDJ
CTGAGCTCTCTGGAGCTGGGGGACTCAGCTTTGTATTTCTGTGCCAGCAGCGCCTGCGGATTTCCCTAACCCCAGTACTTCGGGCCA	CASSACGFP*PQYF	1	3.719400953282464E-6	42	TCRBV09-01	TCRBV09	TCRBV09-01				01,02	TCRBD02-01	TCRBD02	TCRBD02-01				01,02	TCRBJ02-05*01	TCRBJ02	TCRBJ02-05	01				3	3	7	5	11	9	39	52	55	59	70	1	Stop	VDJ
AATGTGAACGCCTTGGAGCTGGAGGACTCGGCCCTGTATCTCTGTGCCAGCAGCCCCGACAGGAATCAGCCCCGGCATTTTGGTGAT	CASSPDRNQPRHF	1	3.719400953282464E-6	39	TCRBV05-08*01	TCRBV05	TCRBV05-08	01				TCRBD01-01*01	TCRBD01	TCRBD01-01	01				TCRBJ01-05*01	TCRBJ01	TCRBJ01-05	01				4	3	2	4	11	15	42	54	57	63	74	1	In	VDJ
GCCCTGCAGCCAGAAGACTCAGCCCTGTATCTCTGCGCCAGCAGCCCCGGACAGGGAACCCTGAACACTGAAGCTTTCTTTGGACAA	CASSPGQGTLNTEAFF	1	3.719400953282464E-6	48	TCRBV04-01*01	TCRBV04	TCRBV04-01	01				TCRBD01-01*01	TCRBD01	TCRBD01-01	01				TCRBJ01-01*01	TCRBJ01	TCRBJ01-01	01				4	2	1	3	5	0	33	46	48	56	61	1	In	VDJ
AATGTGAACGCCTTGTTGCTGGGGGGCTCGGCCCTCTATCTCTGTGCCAGCAGCTCTTAATGGGGGGTCTTGGCTTTCTTTGGACAA	CASSS*WGVLAFF	1	3.719400953282464E-6	39	TCRBV05-06*01	TCRBV05	TCRBV05-06	01				TCRBD02-01*01	TCRBD02	TCRBD02-01	01				TCRBJ01-01*01	TCRBJ01	TCRBJ01-01	01				3	6	9	1	5	11	42	55	61	67	72	1	Stop	VDJ
CTGGGGTTGGAGTCGGCTGCTCCCCCCCAAACATCTGTGTACTTCTGTGCCAGCAGCTGGACAGGGAACGAGCAGTTCTTCGGGCCA	CASSWTGNEQFF	1	3.719400953282464E-6	36	TCRBV06	TCRBV06	unresolved			TCRBV06-02,TCRBV06-03		TCRBD01-01*01	TCRBD01	TCRBD01-01	01				TCRBJ02-01*01	TCRBJ02	TCRBJ02-01	01				6	2	1	3	3	10	45	56	58	66	69	1	In	VDJ
GCCCAAAAGAACCCGACAGCTTTCTATCTCTGTGCCAGTAGCCCTCCGGACTACCACCCCTCAGGCAATGAGCAGTTCTTCGGGCCA	CASSPPDYHPSGNEQFF	1	3.719400953282464E-6	51	TCRBV19-01	TCRBV19	TCRBV19-01				01,02	TCRBD02-01	TCRBD02	TCRBD02-01				01,02	TCRBJ02-01*01	TCRBJ02	TCRBJ02-01	01				6	6	1	9	12	6	30	41	47	53	65	1	In	VDJ
CCCTCAGAACCCAGGGACTCAGCTGTGTACTTCTGTGCCAGCAGTTTAGCACCGTGGGGAACGGGTTACGAGCAGTACTTCGGGCCG	CASSLAPWGTGYEQYF	1	3.719400953282464E-6	48	TCRBV12	TCRBV12	unresolved			TCRBV12-03,TCRBV12-04				unresolved		TCRBD01,TCRBD02	TCRBD01-01,TCRBD02-01		TCRBJ02-07*01	TCRBJ02	TCRBJ02-07	01				0	6	0	8	6	4	33	50	56	60	66	1	In	VDJ
TCCTTGGAGCTGGGGGACTCAGCCCTGTACTTCTGTGCCAGCAGCCAAGCCTCGGGACGGAGGAACACTGAAGCTTTCTTTGGACAA	CASSQASGRRNTEAFF	1	3.719400953282464E-6	48	TCRBV13-01*01	TCRBV13	TCRBV13-01	01						unresolved		TCRBD01,TCRBD02	TCRBD01-01,TCRBD02-01		TCRBJ01-01*01	TCRBJ01	TCRBJ01-01	01				5	8	0	7	4	1	33	45	53	58	62	1	In	VDJ
GCCAGCACCAACCAGGCATCTATGTACCTCTGTGCCAGCAGTACCCCTTCTGGACAGGGTCCTGGAAACACCATATATTTTGGAGAG	CASSTPSGQGPGNTIYF	1	5.579101429923697E-6	51	TCRBV28-01*01	TCRBV28	TCRBV28-01	01				TCRBD01-01*01	TCRBD01	TCRBD01-01	01				TCRBJ01-03*01	TCRBJ01	TCRBJ01-03	01				5	9	1	3	2	2	30	42	51	59	61	1	In	VDJ
CAGCGCACAGAGCAGGGGGACTCGGCCATGTATCTCTGTGCCAGCCAGGTAGCGGGGGGGCCAGCAGATACGCAGTATTTTGGCCCA	CASQVAGGPADTQYF	1	3.719400953282464E-6	45	TCRBV07-09	TCRBV07	TCRBV07-09				01,03	TCRBD02-01*01	TCRBD02	TCRBD02-01	01				TCRBJ02-03*01	TCRBJ02	TCRBJ02-03	01				8	4	5	0	4	4	36	45	49	60	64	1	In	VDJ
TTGGAGATCCAGCGCACAGAGCAGGGGGACTCGGCCATGTATCTCTGTGCCTCCCAGGGGGGGCCCTACGAGCAGTACTTCGGGCCA	CASQGGPYEQYF	1	3.719400953282464E-6	36	TCRBV07-09	TCRBV07	TCRBV07-09				01,03			unresolved		TCRBD01,TCRBD02	TCRBD01-01,TCRBD02-01		TCRBJ02-05*01	TCRBJ02	TCRBJ02-05	01				11	3	4	1	11	11	45	51	54	61	72	1	In	VDJ
TCCACGGAGTCAGGGGACACAGCACTGTATTTCTGTGCCAGCAGCAAACGAAAACAGGGGGAAAAAGAGACCCAGTACTTCGGGCCA	CASSKRKQGEKETQYF	1	3.719400953282464E-6	48	TCRBV21-01*01	TCRBV21	TCRBV21-01	01				TCRBD01-01*01	TCRBD01	TCRBD01-01	01				TCRBJ02-05*01	TCRBJ02	TCRBJ02-05	01				2	5	3	1	3	3	33	48	53	61	64	1	In	VDJ
TCCTGGAGTCGCCCAGCCCCAACCAGACCTCTCTGTACTTCTGTGCCAGCAGTTTGGACAGGGGGGGGGCCCCAGCATTTTGGTGAT		1	3.719400953282464E-6	40	TCRBV27-01*01	TCRBV27	TCRBV27-01	01				TCRBD01-01*01	TCRBD01	TCRBD01-01	01				TCRBJ01-05*01	TCRBJ01	TCRBJ01-05	01				3	0	1	1	3	9	41	-1	55	65	68	1	Out	VDJ
GAGCTTGGGGACTCGGCCATGTATCTCTGTGCCAGCAGCCAATATCGGGACAGCCGTAATTTGAACACTGAAGCTTTCTTTGGACAA	CASSQYRDSRNLNTEAFF	1	3.719400953282464E-6	54	TCRBV11-01*01	TCRBV11	TCRBV11-01	01				TCRBD01-01*01	TCRBD01	TCRBD01-01	01				TCRBJ01-01*01	TCRBJ01	TCRBJ01-01	01				5	7	0	5	8	0	27	39	46	53	61	1	In	VDJ
GAGATCCAGCGCACAGAGCAGGGGGACTCGGCCATGTATCTCTGTGCCAGCAGCTCCGGGCCCAATCAGCCCCAGCATTTTGGTGAT	CASSSGPNQPQHF	1	3.719400953282464E-6	39	TCRBV07-09	TCRBV07	TCRBV07-09				01,03			unresolved		TCRBD01,TCRBD02	TCRBD01-01,TCRBD02-01		TCRBJ01-05*01	TCRBJ01	TCRBJ01-05	01				4	2	8	0	1	3	42	55	57	61	62	1	In	VDJ
TCCAGCCCTCAGAACCCAGGGACTCAGCTGTGTATTTTTGTGCTAGTGGTTTGGCTACGACGGGACAGGGGGTAGTTCTTCGGGCCA		1	3.719400953282464E-6	43	TCRBV12-05*01	TCRBV12	TCRBV12-05	01				TCRBD01-01*01	TCRBD01	TCRBD01-01	01				TCRBJ02-01*01	TCRBJ02	TCRBJ02-01	01				1	7	0	1	1	14	38	54	61	72	73	1	Out	VDJ
CCAGAAGACTCAGCCCTGTATCTCTGCGCCAGCAGCCCCGGGCCCTTAGCGGGGGGGCCGGCCGGAGATACGCAGTATTTTGGCCCA	CASSPGPLAGGPAGDTQYF	1	3.719400953282464E-6	57	TCRBV04-01*01	TCRBV04	TCRBV04-01	01				TCRBD02-01*01	TCRBD02	TCRBD02-01	01				TCRBJ02-03*01	TCRBJ02	TCRBJ02-03	01				4	9	5	0	8	5	24	37	46	57	65	1	In	VDJ
GAGTCGGCTGCTCCCTCCCAGACATCTGTGTACTTCTGTGCCAGCAGTGAAGGGGCAGGGAGGGACACTGAAGCTTTCTTTGGACAA	CASSEGAGRDTEAFF	1	3.719400953282464E-6	45	TCRBV06-01*01	TCRBV06	TCRBV06-01	01				TCRBD02-01*02	TCRBD02	TCRBD02-01	02				TCRBJ01-01*01	TCRBJ01	TCRBJ01-01	01				1	5	9	0	0	3	36	52	57	-1	64	1	In	VDJ
TCGGCCCAAAAGAACCCGACAGCTTTCTATCTCTGTGCCAGTAGTACGGGCTTATCGACAGGAAACTACGGCTACACCTTCGGTTCG	CASSTGLSTGNYGYTF	1	3.719400953282464E-6	48	TCRBV19-01	TCRBV19	TCRBV19-01				01,02	TCRBD01-01*01	TCRBD01	TCRBD01-01	01				TCRBJ01-02*01	TCRBJ01	TCRBJ01-02	01				4	10	2	4	7	8	33	46	56	62	69	1	In	VDJ
CAGAGCAGGGGGACTCAGCCGCGTATCTCCGTGCCAGCAGCTGGGGGACTAGCGGGGCGAATCTACAATGAGCAGTTCTTCGGGCCA		1	3.719400953282464E-6	52	TCRBV07-03*03	TCRBV07	TCRBV07-03	03				TCRBD02-01*01	TCRBD02	TCRBD02-01	01				TCRBJ02-01*01	TCRBJ02	TCRBJ02-01	01				4	2	0	3	5	3	29	42	44	57	62	1	Out	VDJ
AGGGGACACAGCACTGTATTTCTGTGCCAGCAGCGGCGAATGAGGACTAGCGGGGGGCCATTCTACAATGAGCAGTTCTTCGGGCCA		1	5.579101429923697E-6	59	TCRBV21-01*01	TCRBV21	TCRBV21-01	01				TCRBD02-01*01	TCRBD02	TCRBD02-01	01				TCRBJ02-01*01	TCRBJ02	TCRBJ02-01	01				5	9	1	1	5	3	22	34	43	57	62	1	Out	VDJ
GTGACCAGTGCCCATCCTGAAGACAGCAGCTTCTACATCTGCAGTGCAATGAGCGGGGGGGCCTCAGATACGCAGTATTTTGGCCCA	CSAMSGGASDTQYF	1	3.719400953282464E-6	42	TCRBV20	TCRBV20	unresolved			TCRBV20-01,TCRBV20-or09_02		TCRBD02-01*01	TCRBD02	TCRBD02-01	01				TCRBJ02-03*01	TCRBJ02	TCRBJ02-03	01				6	4	6	0	3	4	39	47	51	61	64	1	In	VDJ
CAGCCCTCAGAACCCAGGGACTCAGCTGTGTACTTCTGTGCCAGCGGGCAAGGTGGGAGAAGCAATCAGCCCCAGCATTTTGGTGAT	CASGQGGRSNQPQHF	1	3.719400953282464E-6	45	TCRBV12	TCRBV12	unresolved			TCRBV12-03,TCRBV12-04		TCRBD02-01*02	TCRBD02	TCRBD02-01	02				TCRBJ01-05*01	TCRBJ01	TCRBJ01-05	01				8	9	9	2	1	1	36	45	54	59	60	1	In	VDJ
GAGTCCGCTACCAGCTCCCAGACATCTGTGTACTTCTGTGCCATCAGTGAGCCACAGGGGAGTCTCTACGAGCAGTACTTCGGGCCA	CAISEPQGSLYEQYF	1	3.719400953282464E-6	45	TCRBV10-03*01	TCRBV10	TCRBV10-03	01				TCRBD01-01*01	TCRBD01	TCRBD01-01	01				TCRBJ02-05*01	TCRBJ02	TCRBJ02-05	01				2	2	3	2	12	11	36	51	53	60	72	1	In	VDJ
ACTCTGACAGTGACCAGTGCCCATCCTGAAGACAGCAGCTTCTACATCTGCAGTGCTAGGCTGGCGGCGACCCAGTACTTCGGGCCA	CSARLAATQYF	1	3.719400953282464E-6	33	TCRBV20-01*01	TCRBV20	TCRBV20-01	01				TCRBD02-01	TCRBD02	TCRBD02-01				01,02	TCRBJ02-05*01	TCRBJ02	TCRBJ02-05	01				3	4	7	5	1	7	48	59	63	67	68	1	In	VDJ
CAGCGCACAGAGCAGGGGGACTCGGCCATGTATCTCTGTGCCAGCAGTTCAACCGGGACTAGTAGGGAGACCCAGTACTTCGGGCCG	CASSSTGTSRETQYF	1	3.719400953282464E-6	45	TCRBV07-09	TCRBV07	TCRBV07-09				01,03	TCRBD02-01	TCRBD02	TCRBD02-01				01,02	TCRBJ02-07*01	TCRBJ02	TCRBJ02-07	01				6	7	0	8	10	10	36	47	54	62	72	1	In	VDJ
CTGTCGGCTGCTCCCTCCCAGACATCTGTGTACTTCTGTGCCAGCAGTGAAACAGGGGGCGGTGGTTCACCCCTCCACTTTGGGAAC	CASSETGGGGSPLHF	1	3.719400953282464E-6	45	TCRBV06-01*01	TCRBV06	TCRBV06-01	01				TCRBD01-01*01	TCRBD01	TCRBD01-01	01				TCRBJ01-06*01	TCRBJ01	TCRBJ01-06	01				2	0	3	0	5	9	36	-1	51	60	65	1	In	VDJ
GGGGACTCAGCCGCGTATCTCCGTGCCAGCAGCCAGCCCCCGGGGCAGGATTCTTACTCTGGGGCCAACGTCCTGACTTTCGGGGCC	RASSQPPGQDSYSGANVLTF	1	3.719400953282464E-6	60	TCRBV07-03*03	TCRBV07	TCRBV07-03	03						unresolved		TCRBD01,TCRBD02	TCRBD01-01,TCRBD02-01		TCRBJ02-06*01	TCRBJ02	TCRBJ02-06	01				5	8	7	0	10	0	21	33	41	46	56	1	In	VDJ
CAGCCTGCAGGACTGGAGGATTCTGGAGTTTATTTCTGTGCCAGCAGCCAAGACAGGGGGGTATCCTACGAGCAGTACTTCGGGCCG	CASSQDRGVSYEQYF	1	3.719400953282464E-6	45	TCRBV14-01*01	TCRBV14	TCRBV14-01	01				TCRBD01-01*01	TCRBD01	TCRBD01-01	01				TCRBJ02-07*01	TCRBJ02	TCRBJ02-07	01				0	0	4	1	3	1	36	-1	53	60	63	1	In	VDJ
CAAAAGAACCCGACAGCTCTCTATCTCTGTGCCAGTAGTATAGATCAAAGACAGGGGAGTTCCTACAATGAGCAGTTCTTCGGGCCA	CASSIDQRQGSSYNEQFF	1	3.719400953282464E-6	54	TCRBV19-01	TCRBV19	TCRBV19-01				01,02	TCRBD01-01*01	TCRBD01	TCRBD01-01	01				TCRBJ02-01*01	TCRBJ02	TCRBJ02-01	01				0	5	2	2	3	1	27	44	49	57	60	1	In	VDJ
TTGTTGCTGGGGGACTCGGCCCTGTATCTCTGTGCCAGCAGCTTGGCCCGTACAGGGGCCCCCGGAAACACCATATATTTTGGAGAG	CASSLARTGAPGNTIYF	1	5.579101429923697E-6	51	TCRBV05-05*01	TCRBV05	TCRBV05-05	01				TCRBD01-01*01	TCRBD01	TCRBD01-01	01				TCRBJ01-03*01	TCRBJ01	TCRBJ01-03	01				0	5	3	2	5	4	30	46	51	58	63	1	In	VDJ
ATGAATGTGAGCACCTTGGAGCTGGGGGACTCGGCCCTTTATCTTTGCGCCAGCAGCTTGGGGGAGTACGAGCAGTACTTCGGGCCA	CASSLGEYEQYF	1	3.719400953282464E-6	36	TCRBV05-01*01	TCRBV05	TCRBV05-01	01				TCRBD02-01*02	TCRBD02	TCRBD02-01	02				TCRBJ02-05*01	TCRBJ02	TCRBJ02-05	01				0	0	9	2	6	11	45	-1	61	66	72	1	In	VDJ
GACCAGTGCCCATCCTGAAGACAGCAGCTTCTACATCTGCAGTGCTAGTCTTAGCGGGGGGGTAGCTACGAGCAGTACTTCGGGCCG		1	3.719400953282464E-6	44	TCRBV20	TCRBV20	unresolved			TCRBV20-01,TCRBV20-or09_02		TCRBD02-01*01	TCRBD02	TCRBD02-01	01				TCRBJ02-07*01	TCRBJ02	TCRBJ02-07	01				3	3	5	0	3	3	37	48	51	62	65	1	Out	VDJ
AAGACCCGGTCCACAAAGCTGGAGGACTCAGCCATGTACTTCTGTGCCGGCAGGGGGGGGCAGGGTGGTGGCTACACCTTCGGTTCG	CAGRGGQGGGYTF	1	3.719400953282464E-6	39	TCRBV02-01*01	TCRBV02	TCRBV02-01	01				TCRBD02-01*01	TCRBD02	TCRBD02-01	01				TCRBJ01-02*01	TCRBJ01	TCRBJ01-02	01				6	0	9	0	8	7	42	-1	53	60	68	1	In	VDJ
GTGACCAGTGCCCATCCTGAAGACAGCAGCTTCTACATCTGCAGCCCACAAGACGGGAGCACTAACTATGGCTACACCTTCGGTTCG	CSPQDGSTNYGYTF	1	3.719400953282464E-6	42	TCRBV20	TCRBV20	unresolved			TCRBV20-01,TCRBV20-or09_02		TCRBD02-01*02	TCRBD02	TCRBD02-01	02				TCRBJ01-02*01	TCRBJ01	TCRBJ01-02	01				9	9	8	2	2	0	39	44	53	59	61	1	In	VDJ
ACAGAGCGGGGGGACTCAGCCGTGTATCTCTGTGCCAGCAGCTCAGGCACTCTAGCGGGGGGTTTAAATGAGCAGTTCTTCGGGCCA	CASSSGTLAGGLNEQFF	1	3.719400953282464E-6	51	TCRBV07-03*01	TCRBV07	TCRBV07-03	01				TCRBD02-01*01	TCRBD02	TCRBD02-01	01				TCRBJ02-01*01	TCRBJ02	TCRBJ02-01	01				4	8	4	1	4	7	30	43	51	62	66	1	In	VDJ
CAGCCTGCAAAGCTTGAGGACTCGGCCGTGTATCTCTGTGCCAGCAGCTTAGCGACTAGTTCAGTGCGGGAGCTGTTTTTTGGAGAA	CASSLATSSVRELFF	1	3.719400953282464E-6	45	TCRBV11-02*02	TCRBV11	TCRBV11-02	02				TCRBD02-01	TCRBD02	TCRBD02-01				01,02	TCRBJ02-02*01	TCRBJ02	TCRBJ02-02	01				1	1	2	8	8	9	36	52	53	59	67	1	In	VDJ
GCCTTGGAGCTGGACGACTCGGCCCTGTATCTCTGTGCCAGCAGCTTTGCCGGGACAGGGGGCGTGTATGGCTACACCTTCGGTTCG	CASSFAGTGGVYGYTF	1	3.719400953282464E-6	48	TCRBV05-04*01	TCRBV05	TCRBV05-04	01				TCRBD01-01*01	TCRBD01	TCRBD01-01	01				TCRBJ01-02*01	TCRBJ01	TCRBJ01-02	01				2	4	0	0	3	5	33	47	51	63	66	1	In	VDJ
CACGTCAATTCCCTGGAGCTTGGTGACTCTGCTGTGTATTTCTGTGCCAGCAGCCAAGCAGAGAACACTGAAGCTTTCTTTGGACAA	CASSQAENTEAFF	1	3.719400953282464E-6	39	TCRBV03	TCRBV03	unresolved			TCRBV03-01,TCRBV03-02		TCRBD01-01*01	TCRBD01	TCRBD01-01	01				TCRBJ01-01*01	TCRBJ01	TCRBJ01-01	01				1	0	4	5	1	1	42	-1	58	61	62	1	In	VDJ
TTCTCCCTGATTCTGGAGTCCGCCAGCACCAACCAGACATCTATGTACCTCTGTGCCAGCAGCCAGTACGAGCAGTACTTCGGGCCA	CASSQYEQYF	1	3.719400953282464E-6	30	TCRBV28-01*01	TCRBV28	TCRBV28-01	01						unresolved		TCRBD01,TCRBD02	TCRBD01-01,TCRBD02-01		TCRBJ02-05*01	TCRBJ02	TCRBJ02-05	01				6	1	4	5	6	11	51	62	63	66	72	1	In	VDJ
GTGACCAGTGCCCATCCTGAAGACAGCAGCTTCTACATCTGCAGTGCTAGGGGGGGGAAACTACCTTACGAGCAGTACTTCGGGCCG	CSARGGKLPYEQYF	1	3.719400953282464E-6	42	TCRBV20	TCRBV20	unresolved			TCRBV20-01,TCRBV20-or09_02		TCRBD02-01*01	TCRBD02	TCRBD02-01	01				TCRBJ02-07*01	TCRBJ02	TCRBJ02-07	01				3	0	9	0	9	4	39	-1	50	57	66	1	In	VDJ
AAGGTCCAGCCTGCAGAGCTTGGGGACTCGGCCGTGTATCTCTGTGCCAGCAGTCAACAGGATACCGGGGAGCTGTTTTTTGGAGAA	CASSQQDTGELFF	1	3.719400953282464E-6	39	TCRBV11-03*01	TCRBV11	TCRBV11-03	01				TCRBD01-01*01	TCRBD01	TCRBD01-01	01				TCRBJ02-02*01	TCRBJ02	TCRBJ02-02	01				6	3	3	4	2	5	42	53	56	61	63	1	In	VDJ
ACAAAGCTGGAGGACTCAGCCATGTACTTCTGTGCCAGCATTTTCGTAGCGGGGGGAGGTACCTACAATGAGCAGTTCTTCGGGCCA	CASIFVAGGGTYNEQFF	1	3.719400953282464E-6	51	TCRBV02-01*01	TCRBV02	TCRBV02-01	01				TCRBD02-01*01	TCRBD02	TCRBD02-01	01				TCRBJ02-01*01	TCRBJ02	TCRBJ02-01	01				7	6	5	1	5	2	30	40	46	56	61	1	In	VDJ
CTGGGGTTGGAGTCGGCTGCTCCCTCCCAGACATCTGTGTACTTCTGTGCCAGCATATGGCAGTCTGGTAGCTACACCTTCGGTTCG	CASIWQSGSYTF	1	3.719400953282464E-6	36	TCRBV06	TCRBV06	unresolved			TCRBV06-02,TCRBV06-03		TCRBD01-01*01	TCRBD01	TCRBD01-01	01				TCRBJ01-02*01	TCRBJ01	TCRBJ01-02	01				7	5	4	5	7	9	45	55	60	63	70	1	In	VDJ
AAGATCCAGCCTGCAGAGCTTGGGGACTCGGCCGTGTATCTCTGTGCCAGCAGCCAACCTTCTCAAGAGACCCAGTACTTCGGGCCA	CASSQPSQETQYF	1	3.719400953282464E-6	39	TCRBV11-03*01	TCRBV11	TCRBV11-03	01						unresolved		TCRBD01,TCRBD02	TCRBD01-01,TCRBD02-01		TCRBJ02-05*01	TCRBJ02	TCRBJ02-05	01				5	2	3	7	5	2	42	54	56	58	63	1	In	VDJ
TCTGCCATCCCCAACCAGACAGCTCTTTACTTCTGTGCCATCAGTGATGTTGGTGGCTTTGAGGCCAACGTCCTGACTTTCGGGGCC	CAISDVGGFEANVLTF	1	3.719400953282464E-6	48	TCRBV24	TCRBV24	unresolved			TCRBV24-01,TCRBV24-or09_02		TCRBD01-01*01	TCRBD01	TCRBD01-01	01				TCRBJ02-06*01	TCRBJ02	TCRBJ02-06	01				3	6	9	0	5	6	33	48	54	57	62	1	In	VDJ
CTGTCGGCTGCTCCCTCCCAGACATCTGTGTACTTCTGTGCCAGCAGTAAAACAGGGGGTATTAATTCACCCCTCCACTTTGGGAAC	CASSKTGGINSPLHF	1	3.719400953282464E-6	45	TCRBV06-05*01	TCRBV06	TCRBV06-05	01				TCRBD01-01*01	TCRBD01	TCRBD01-01	01				TCRBJ01-06*01	TCRBJ01	TCRBJ01-06	01				5	3	3	1	3	6	36	48	51	59	62	1	In	VDJ
AGTGCCCATCCTGAAGACAGCAGCTTCTACATCTGCAGTGCTAGAGCCACGGGACAGCTTTCATCGGACACCATATATTTTGGAGAG	CSARATGQLSSDTIYF	1	3.719400953282464E-6	48	TCRBV20	TCRBV20	unresolved			TCRBV20-01,TCRBV20-or09_02		TCRBD01-01*01	TCRBD01	TCRBD01-01	01				TCRBJ01-03*01	TCRBJ01	TCRBJ01-03	01				1	4	0	5	10	8	33	46	50	57	67	1	In	VDJ
CTGGAGTCGGCTGCTCCCTCCCAGACATCTGTGTACTTCTGTGCCAGCAGGCAGGGGGCATCTAGGTATGGCTACACCTTCGGTTCG	CASRQGASRYGYTF	1	3.719400953282464E-6	42	TCRBV06-01*01	TCRBV06	TCRBV06-01	01				TCRBD01-01*01	TCRBD01	TCRBD01-01	01				TCRBJ01-02*01	TCRBJ01	TCRBJ01-02	01				6	1	4	0	7	5	39	50	51	59	66	1	In	VDJ
GAGTCGGCTGCTCCCTCCCAGACATCTGTGTACTTCTGTGCCAGCAGTGAAGCTATGAGGAGCTACAATGAGCAGTTCTTCGGGCCA	CASSEAMRSYNEQFF	1	3.719400953282464E-6	45	TCRBV06-01*01	TCRBV06	TCRBV06-01	01				TCRBD02-01*02	TCRBD02	TCRBD02-01	02				TCRBJ02-01*01	TCRBJ02	TCRBJ02-01	01				0	5	10	2	0	3	36	53	58	-1	62	1	In	VDJ
CATCCTGAGTTCTAAGAAGCTCCTTCTCAGTGACTCTGGCTTCTATCTCTGTGGGGGGGAGCTAACTATGGCTACACCTTCGGTTCG		1	3.719400953282464E-6	32	TCRBV30-01*01	TCRBV30	TCRBV30-01	01				TCRBD02-01*01	TCRBD02	TCRBD02-01	01				TCRBJ01-02*01	TCRBJ01	TCRBJ01-02	01				10	0	9	1	2	0	49	-1	53	59	61	1	Out	VDJ
AGGCTGGAGTTGGCTGCTCCCTCCCAGACATCTGTGTACTTCTGTGCCAGCGGGTCTTCCGGGCAAGAGACCCAGTACTTCGGGCCA	CASGSSGQETQYF	1	3.719400953282464E-6	39	TCRBV06-06	TCRBV06	TCRBV06-06				01,02	TCRBD02-01	TCRBD02	TCRBD02-01				01,02	TCRBJ02-05*01	TCRBJ02	TCRBJ02-05	01				8	8	8	4	0	2	42	51	59	-1	63	1	In	VDJ
AGGCTGCTGTCGGCTGCTCCCTCCCAGACATCTGTGTACTTCTGTGCCACCTCTAGCGGGGATAACTACGAGCAGTACTTCGGGCCG	CATSSGDNYEQYF	1	3.719400953282464E-6	39	TCRBV06-05*01	TCRBV06	TCRBV06-05	01				TCRBD02-01*01	TCRBD02	TCRBD02-01	01				TCRBJ02-07*01	TCRBJ02	TCRBJ02-07	01				10	3	4	3	4	3	42	49	52	61	65	1	In	VDJ
AAAGCTTGAGGACTCGGCCGTGTATCTCTGTGCCAGCAGCCGGGGGGGGTAGCGGCGTGGGGCACCGGGGAGCTGTTTTTTGGAGAA		1	3.719400953282464E-6	53	TCRBV11-02*02	TCRBV11	TCRBV11-02	02				TCRBD02-01*01	TCRBD02	TCRBD02-01	01				TCRBJ02-02*01	TCRBJ02	TCRBJ02-02	01				5	0	8	0	14	4	28	-1	40	48	62	1	Out	VDJ
ATCAATTCCCTGGAGCTTGGTGACCCTGCTGTGTATTTCTGTGCCAGCAGCCAAGGTCGACTAGCGGGGGAGCTGTTTTTTGGAGAA	CASSQGRLAGELFF	1	3.719400953282464E-6	42	TCRBV03	TCRBV03	unresolved			TCRBV03-01,TCRBV03-02		TCRBD02-01	TCRBD02	TCRBD02-01				01,02	TCRBJ02-02*01	TCRBJ02	TCRBJ02-02	01				1	3	2	6	0	8	39	55	58	-1	66	1	In	VDJ
GAACTGGAGGATTCTGGAGTTTATTTCTGTGCCAGCAGCCAAGAAAACTAGCGGGGGGGCGGCACAGATACGCAGTATTTTGGCCCA	CASSQEN*RGGGTDTQYF	1	3.719400953282464E-6	54	TCRBV14-01*01	TCRBV14	TCRBV14-01	01				TCRBD02-01*01	TCRBD02	TCRBD02-01	01				TCRBJ02-03*01	TCRBJ02	TCRBJ02-03	01				0	2	3	0	2	1	27	44	46	59	61	1	Stop	VDJ
GTGACATCGGCCCAAAAGAACCCGACAGCTTTCTATCTCTGTGCCAGTAGTATCTCTAGCGCCGACAATGAGCAGTTCTTCGGGCCA	CASSISSADNEQFF	1	3.719400953282464E-6	42	TCRBV19-01	TCRBV19	TCRBV19-01				01,02	TCRBD02-01	TCRBD02	TCRBD02-01				01,02	TCRBJ02-01*01	TCRBJ02	TCRBJ02-01	01				3	2	4	6	3	5	39	53	55	61	64	1	In	VDJ
CAGCGCACACAGCAGGAGGACTCGGCCGTGTATCTCTGTGCCAGCAGTTCCGGGGAATATAGCAGTCAGCCCCAGCATTTTGGTGAT	CASSSGEYSSQPQHF	1	3.719400953282464E-6	45	TCRBV07-02*01	TCRBV07	TCRBV07-02	01				TCRBD02-01*01	TCRBD02	TCRBD02-01	01				TCRBJ01-05*01	TCRBJ01	TCRBJ01-05	01				6	3	8	3	10	6	36	47	50	55	65	1	In	VDJ
CTGAATGTGAACGCCTTGGAGCTGGAGGACTCGGCCCTGTATCTCTGTACCAGCAGCTTCCAGAATGAAAAACTGTTTTTTGGCAGT	CTSSFQNEKLFF	1	5.579101429923697E-6	36	TCRBV05-08*01	TCRBV05	TCRBV05-08	01				TCRBD01-01*01	TCRBD01	TCRBD01-01	01				TCRBJ01-04*01	TCRBJ01	TCRBJ01-04	01				2	1	4	5	0	5	45	59	60	-1	63	1	In	VDJ
AACGCCTTGTTGCTGGGGGACTCGGCCCTGTATCTCTGTGCCAGCAGCTCGGACAGGGGAAGAGGACAGCCCCAGCATTTTGGTGAT	CASSSDRGRGQPQHF	1	3.719400953282464E-6	45	TCRBV05-05*01	TCRBV05	TCRBV05-05	01				TCRBD01-01*01	TCRBD01	TCRBD01-01	01				TCRBJ01-05*01	TCRBJ01	TCRBJ01-05	01				3	1	1	2	7	7	36	49	50	59	66	1	In	VDJ
GGAGTCAGGGGACACAGCACTGTATTTCTGTGCCAGCAGCAAAGCTCTGAATCCGGGACAGTCCTTGATGAGCAGTTCTTCGGGCCA		1	5.579101429923697E-6	53	TCRBV21-01*01	TCRBV21	TCRBV21-01	01				TCRBD01-01*01	TCRBD01	TCRBD01-01	01				TCRBJ02-01*01	TCRBJ02	TCRBJ02-01	01				0	9	0	5	6	8	28	45	54	61	67	1	Out	VDJ
CTGGAGTCCGCCAGCACCAACCAGACATCTATGTACCTCTGTACCAGCGCCTCTGGGAGAAGTCCCTACGAGCAGTACTTCGGGCCG	CTSASGRSPYEQYF	1	3.719400953282464E-6	42	TCRBV28-01*01	TCRBV28	TCRBV28-01	01				TCRBD02-01*02	TCRBD02	TCRBD02-01	02				TCRBJ02-07*01	TCRBJ02	TCRBJ02-07	01				8	6	9	2	5	2	39	48	54	59	64	1	In	VDJ
TCGGCCCAAAAGAACCCGACAGCTTTCTACCTCTGTGCCAGTAGAAGGACAGGGGTTTTGTCGTTGAGGCCCCAGCATTTTGGTGAT	CASRRTGVLSLRPQHF	1	3.719400953282464E-6	48	TCRBV19-01	TCRBV19	TCRBV19-01				01,02	TCRBD01-01*01	TCRBD01	TCRBD01-01	01				TCRBJ01-05*01	TCRBJ01	TCRBJ01-05	01				6	2	1	2	13	9	33	44	46	55	68	1	In	VDJ
CCAGAAGACTCGGCCCTGTATCTCTGTGCCAGCAGCCAACCCCTTTCCTAGCGGGGGGCCCTAACCGGGGAGCTGTTTTTTGGAGAA	CASSQPLS*RGALTGELFF	1	3.719400953282464E-6	57	TCRBV04-02*01	TCRBV04	TCRBV04-02	01				TCRBD02-01*01	TCRBD02	TCRBD02-01	01				TCRBJ02-02*01	TCRBJ02	TCRBJ02-02	01				2	8	4	1	5	5	24	39	47	58	63	1	Stop	VDJ
CTGCTGTCGGCTGCTCCCTCCCAGACATCTGTGTACTTCTGTGCCAGCAGTTACTCGAGTTATAACTATGGCTACACCTTCGGTTCG	CASSYSSYNYGYTF	1	3.719400953282464E-6	42	TCRBV06-05*01	TCRBV06	TCRBV06-05	01				TCRBD02-01*02	TCRBD02	TCRBD02-01	02				TCRBJ01-02*01	TCRBJ01	TCRBJ01-02	01				0	0	11	2	3	1	39	-1	56	59	62	1	In	VDJ
ACCAGCTCCCAGACATCTGTGTACTTCTGTGCCATCAGTGAGTCGACACAGGGGAGTGGGTCCTACAATGAGCAGTTCTTCGGGCCA	CAISESTQGSGSYNEQFF	1	3.719400953282464E-6	54	TCRBV10-03*01	TCRBV10	TCRBV10-03	01				TCRBD01-01*01	TCRBD01	TCRBD01-01	01				TCRBJ02-01*01	TCRBJ02	TCRBJ02-01	01				0	3	3	2	6	1	27	44	47	54	60	1	In	VDJ
TGACCAGTGCCCATCCTGAAGACAGCAGCTTCTACATCTGCAGTGCCTTCAAGGGTTCTAGCGTGAAATGAGCAGTTCTTCGGGCCA		1	3.719400953282464E-6	43	TCRBV20	TCRBV20	unresolved			TCRBV20-01,TCRBV20-or09_02		TCRBD02-01	TCRBD02	TCRBD02-01				01,02	TCRBJ02-01*01	TCRBJ02	TCRBJ02-01	01				6	11	4	6	3	7	38	46	57	63	66	1	Out	VDJ
AGTCGCCCAGCCCCAACCAGACCTCTCTGTACTTCTGTGCCAGCACCTATTGGGTTGACTGAAAACTACGAGCAGTACTTCGGGCCA		1	3.719400953282464E-6	46	TCRBV27-01*01	TCRBV27	TCRBV27-01	01				TCRBD02-01	TCRBD02	TCRBD02-01				01,02	TCRBJ02-05*01	TCRBJ02	TCRBJ02-05	01				7	11	2	10	12	11	35	45	56	60	72	1	Out	VDJ
ACACAGCAGGAGGACTCCGCCGTGTATCTCTGTGCCAGCAGCCCGCTGGGGGTAGCGGGGGGCCAAGAGACCCAGTACTTCGGGCCA	CASSPLGVAGGQETQYF	1	3.719400953282464E-6	51	TCRBV07-08*01	TCRBV07	TCRBV07-08	01				TCRBD02-01*01	TCRBD02	TCRBD02-01	01				TCRBJ02-05*01	TCRBJ02	TCRBJ02-05	01				5	10	5	1	0	1	30	42	52	-1	62	1	In	VDJ
TCCGCCAGCACCAACCAGACATCTATGTACCTCTGTGCCAGCAGTTCCTCCGGGACAGGGGGAAGGAGGGAGCAGTACTTCGGGCCG	CASSSSGTGGRREQYF	1	3.719400953282464E-6	48	TCRBV28-01*01	TCRBV28	TCRBV28-01	01				TCRBD01-01*01	TCRBD01	TCRBD01-01	01				TCRBJ02-07*01	TCRBJ02	TCRBJ02-07	01				4	5	0	1	7	7	33	46	51	62	69	1	In	VDJ
TCCGCCAGCACCAACCAGACATCTATGTACCTCTGTGCCAGCAGTTTATCACGGTACGGCGGGAACACTGAAGCTTTCTTTGGACAA	CASSLSRYGGNTEAFF	1	3.719400953282464E-6	48	TCRBV28-01*01	TCRBV28	TCRBV28-01	01				TCRBD02-01	TCRBD02	TCRBD02-01				01,02	TCRBJ01-01*01	TCRBJ01	TCRBJ01-01	01				1	9	7	5	0	1	33	49	58	-1	62	1	In	VDJ
CCCAGCCCCAACCAGACCTCTCTGTACTTCTGTGCCAGCAGTTCTATAGTTGAGGGGGCCTCTCTAGATACGCAGTATTTTGGCCCA	CASSSIVEGASLDTQYF	1	3.719400953282464E-6	51	TCRBV27-01*01	TCRBV27	TCRBV27-01	01				TCRBD01-01*01	TCRBD01	TCRBD01-01	01				TCRBJ02-03*01	TCRBJ02	TCRBJ02-03	01				4	9	5	0	6	5	30	43	52	59	65	1	In	VDJ
CCAGCGCACAGAGCAGGGGGACTCGGCCATGTATCTCTGTGCCACCGCGCATTCCGGGGCCCAGCCTACGAGCAGTACTTCGGGCCA		1	3.719400953282464E-6	44	TCRBV07-09	TCRBV07	TCRBV07-09				01,03			unresolved		TCRBD01,TCRBD02	TCRBD01-01,TCRBD02-01		TCRBJ02-05*01	TCRBJ02	TCRBJ02-05	01				10	11	7	0	12	11	37	44	55	60	72	1	Out	VDJ
CTCTACTCTGGAGATCCAGCGCACAGAGCAGGGGGACTCAGCCGCGTATCTCCGTGCCAGCGTCTATACGAGCAGTACTTCGGGCCG		1	3.719400953282464E-6	29	TCRBV07-03*03	TCRBV07	TCRBV07-03	03				TCRBD02-01	TCRBD02	TCRBD02-01				01,02	TCRBJ02-07*01	TCRBJ02	TCRBJ02-07	01				8	2	4	9	0	4	52	61	63	-1	66	1	Out	VDJ
GAGATCCAGCGCACAGAGCAGGGGGACTCGGCCATGTATCTCTGTGCCAGTTCCCTTTTAAGGGTTGATACGCAGTATTTTGGCCCA	CASSLLRVDTQYF	1	3.719400953282464E-6	39	TCRBV07-09	TCRBV07	TCRBV07-09				01,03			unresolved		TCRBD01,TCRBD02	TCRBD01-01,TCRBD02-01		TCRBJ02-03*01	TCRBJ02	TCRBJ02-03	01				9	10	5	3	2	6	42	50	60	64	66	1	In	VDJ
ACAGTGACCAGTGCCCATCCTGAAGACAGCAGCTTCTACATCTGCAGTGCTAGCGACAAGACTTCTATAACGCAGTATTTTGGCCCA	CSASDKTSITQYF	1	3.719400953282464E-6	39	TCRBV20	TCRBV20	unresolved			TCRBV20-01,TCRBV20-or09_02				unresolved		TCRBD01,TCRBD02	TCRBD01-01,TCRBD02-01		TCRBJ02-03*01	TCRBJ02	TCRBJ02-03	01				3	1	2	6	11	9	42	53	54	58	69	1	In	VDJ
CTGGGGTTGGAGTCGGCTGCTCCCTCCCAAACATCTGTGTACTTCTGTGCCAGCAGGAGTTCCTACAATGAGCAGTTCTTCGGGCCA	CASRSSYNEQFF	1	3.719400953282464E-6	36	TCRBV06	TCRBV06	unresolved			TCRBV06-02,TCRBV06-03		TCRBD02-01*02	TCRBD02	TCRBD02-01	02				TCRBJ02-01*01	TCRBJ02	TCRBJ02-01	01				6	0	11	2	1	1	45	-1	56	59	60	1	In	VDJ
AAGATCCAGCGCACAGGGCGGGGGGACTCAGCCGTGTATCTCTGTGCCAGAGCTCGTACTAGCACAGATACGCAGTATTTTGGCCCA	CARARTSTDTQYF	1	3.719400953282464E-6	39	TCRBV07-03*01	TCRBV07	TCRBV07-03	01				TCRBD02-01	TCRBD02	TCRBD02-01				01,02	TCRBJ02-03*01	TCRBJ02	TCRBJ02-03	01				9	7	3	10	0	0	42	50	57	-1	60	1	In	VDJ
CTACACGCCCTGCAGCCAGAAGACTCAGCCCTGTATCTCTGCGCCAGCAGCCAAGGGACAGTTAAAGAAAAACTGTTTTTTGGCAGT	CASSQGTVKEKLFF	1	3.719400953282464E-6	42	TCRBV04-01*01	TCRBV04	TCRBV04-01	01				TCRBD01-01*01	TCRBD01	TCRBD01-01	01				TCRBJ01-04*01	TCRBJ01	TCRBJ01-04	01				1	0	1	5	5	8	39	-1	55	61	66	1	In	VDJ
AGCTCTCTGGAGCTGGGGGACTCAGCTTTGTATTTCTGTGCCAGCAGCCTTCAGGGACAGGGGGTTAGTGAGCAGTTCTTCGGGCCA	CASSLQGQGVSEQFF	1	3.719400953282464E-6	45	TCRBV09-01	TCRBV09	TCRBV09-01				01,02	TCRBD01-01*01	TCRBD01	TCRBD01-01	01				TCRBJ02-01*01	TCRBJ02	TCRBJ02-01	01				4	5	0	1	4	9	36	48	53	64	68	1	In	VDJ
CAGCGCACAGAGCAGGGGGACTCGGCCATGTATCCCTGTGCCAGCAGCTCAGGGACAGGCTACAATCAGCCCCAGCATTTTGGTGAT	CASSSGTGYNQPQHF	1	3.719400953282464E-6	45	TCRBV07-09	TCRBV07	TCRBV07-09				01,03	TCRBD01-01*01	TCRBD01	TCRBD01-01	01				TCRBJ01-05*01	TCRBJ01	TCRBJ01-05	01				4	2	0	4	3	3	36	49	51	59	62	1	In	VDJ
ACTGTGACATCGGCCCAAAAGAACCCGACAGCTTTCTATCTCTGTGCCAGTAGTATCGGGTCGCCCTCACCCTTCCACTTTGGGAAC	CASSIGSPSPFHF	1	3.719400953282464E-6	39	TCRBV19-01	TCRBV19	TCRBV19-01				01,02	TCRBD02-01	TCRBD02	TCRBD02-01				01,02	TCRBJ01-06*01	TCRBJ01	TCRBJ01-06	01				3	0	8	4	13	17	42	-1	56	60	73	1	In	VDJ
CACGCCCTGCAGCCAGAAGACTCAGCCCTGTATCTCTGCGCCAGCAGCCAAGGGGACCCCGGGGTAGATACGCAGTATTTTGGCCCA	CASSQGDPGVDTQYF	1	3.719400953282464E-6	45	TCRBV04-01*01	TCRBV04	TCRBV04-01	01						unresolved		TCRBD01,TCRBD02	TCRBD01-01,TCRBD02-01		TCRBJ02-03*01	TCRBJ02	TCRBJ02-03	01				1	0	0	7	8	5	36	-1	52	57	65	1	In	VDJ
CGCACAGAGCAGCGGGACTCGGCCATGTATCGCTGTGCCAGCAGCTTAGCCGCCAGGGGTGGTTCCTACGAGCAGTACTTCGGGCCA	CASSLAARGGSYEQYF	1	3.719400953282464E-6	48	TCRBV07-06*01	TCRBV07	TCRBV07-06	01				TCRBD01-01*01	TCRBD01	TCRBD01-01	01				TCRBJ02-05*01	TCRBJ02	TCRBJ02-05	01				0	3	4	2	13	11	33	50	53	59	72	1	In	VDJ
CAGCGCACACAGCAGGAGGACTCGGCCGTGTATCTCTGTGCCAGCAGCCCCGGAAGGATGACCAAAAACATTCAGTACTTCGGCGCC	CASSPGRMTKNIQYF	1	3.719400953282464E-6	45	TCRBV07-02*01	TCRBV07	TCRBV07-02	01						unresolved		TCRBD01,TCRBD02	TCRBD01-01,TCRBD02-01		TCRBJ02-04*01	TCRBJ02	TCRBJ02-04	01				5	3	1	8	7	2	36	48	51	54	61	1	In	VDJ
ACTGTGACATCGGACCAAAAGAACCCGACAGCTTTCTATCTCTGTGCCAGTAGACTTAACAGGGACACTGAAGCTTTCTTTGGACAA	CASRLNRDTEAFF	1	3.719400953282464E-6	39	TCRBV19-01	TCRBV19	TCRBV19-01				01,02	TCRBD01-01*01	TCRBD01	TCRBD01-01	01				TCRBJ01-01*01	TCRBJ01	TCRBJ01-01	01				6	5	3	3	0	3	42	53	58	-1	64	1	In	VDJ
CTGTCGGCTGCTCCCTCCCAGACATCTGTGTACTTCTGTGCCAGCAGTGATCGGTCTGCAACTAATGAAAAACTGTTTTTTGGCAGT	CASSDRSATNEKLFF	1	3.719400953282464E-6	45	TCRBV06	TCRBV06	unresolved			TCRBV06-01,TCRBV06-05		TCRBD02-01	TCRBD02	TCRBD02-01				01,02	TCRBJ01-04*01	TCRBJ01	TCRBJ01-04	01				3	1	8	5	4	0	36	50	51	54	58	1	In	VDJ
ACTGTGACATCGGCCCAAAAGAACCCGACAGCTTTCTATCTCTGTGCCGCCCGAGGGCCTTCCCAAGATACGCAGTATTTTGGCCCA	CAARGPSQDTQYF	1	3.719400953282464E-6	39	TCRBV19-01	TCRBV19	TCRBV19-01				01,02	TCRBD02-01*02	TCRBD02	TCRBD02-01	02				TCRBJ02-03*01	TCRBJ02	TCRBJ02-03	01				11	4	11	0	8	5	42	48	52	57	65	1	In	VDJ
AGCACCTTGGAGCTGGGGGACTCGGCCCTTTATCTTTGCGCCAGCGGCCCGGGACACTTTGGGGGAGAGACCCAGTACTTCGGGCCA	CASGPGHFGGETQYF	1	3.719400953282464E-6	45	TCRBV05-01*01	TCRBV05	TCRBV05-01	01				TCRBD01-01*01	TCRBD01	TCRBD01-01	01				TCRBJ02-05*01	TCRBJ02	TCRBJ02-05	01				7	5	0	6	9	4	36	45	50	56	65	1	In	VDJ
CTGCTGTCGGCTGCTCCCTCCCAAACATCTGTGTACTTCTGTGCCAGCAGTTACGATACAGAGAATCAGCCCCAGCATTTTGGTGAT	CASSYDTENQPQHF	1	3.719400953282464E-6	42	TCRBV06-05*01	TCRBV06	TCRBV06-05	01				TCRBD01-01*01	TCRBD01	TCRBD01-01	01				TCRBJ01-05*01	TCRBJ01	TCRBJ01-05	01				2	3	3	5	2	4	39	54	57	61	63	1	In	VDJ
CCAGTGCCCATCCTGAAGACAGCAGCTTCTACATCTGCAGTGCTAGTCTTAGCGGGGGGGGGTAGCTACGAGCAGTACTTCGGGCCG		1	3.719400953282464E-6	46	TCRBV20	TCRBV20	unresolved			TCRBV20-01,TCRBV20-or09_02		TCRBD02-01*01	TCRBD02	TCRBD02-01	01				TCRBJ02-07*01	TCRBJ02	TCRBJ02-07	01				3	3	5	0	5	3	35	46	49	60	65	1	Out	VDJ
GTGACCAGTGCCCATCCTGAAGACAGCAGCTTCTACACCTGCAGTGCTAGCGGGAGGGTCGAAAACACTGAAGCTTTCTTTGGACAA	CSASGRVENTEAFF	1	3.719400953282464E-6	42	TCRBV20	TCRBV20	unresolved			TCRBV20-01,TCRBV20-or09_02		TCRBD02-01*02	TCRBD02	TCRBD02-01	02				TCRBJ01-01*01	TCRBJ01	TCRBJ01-01	01				3	0	8	0	5	2	39	-1	50	58	63	1	In	VDJ
GAACCCAGGGACTCAGCTGTGTACTTCTGTGCCAGCAGCGCGATCGTCTAGGACAGCCAACTAAACAATGAGCAGTTCTTCGGGCCA	CASSAIV*DSQLNNEQFF	1	3.719400953282464E-6	54	TCRBV12	TCRBV12	unresolved			TCRBV12-03,TCRBV12-04		TCRBD01-01*01	TCRBD01	TCRBD01-01	01				TCRBJ02-01*01	TCRBJ02	TCRBJ02-01	01				6	12	1	5	8	5	27	38	50	56	64	1	Stop	VDJ
AATTCCCTGGAGCTTGGTGACTCTGCTGTGTATTTCTGTGCCAGCAGCCCCCAAGCCCATAGCAATCAGCCCCAGTATTTTGGTGAT	CASSPQAHSNQPQYF	1	3.719400953282464E-6	45	TCRBV03	TCRBV03	unresolved			TCRBV03-01,TCRBV03-02		TCRBD02-01	TCRBD02	TCRBD02-01				01,02	TCRBJ01-05*01	TCRBJ01	TCRBJ01-05	01				4	10	5	7	13	17	36	49	59	63	76	1	In	VDJ
ACCAGTGCCCATCCTGAAGACAGCAGCTTCTACATCTGCAGTGCTAGATTGGTCCGGGGGGGTAGGAAGACCCAGTACTTCGGGCCA	CSARLVRGGRKTQYF	1	3.719400953282464E-6	45	TCRBV20	TCRBV20	unresolved			TCRBV20-01,TCRBV20-or09_02		TCRBD02-01*01	TCRBD02	TCRBD02-01	01				TCRBJ02-05*01	TCRBJ02	TCRBJ02-05	01				2	6	8	0	5	6	36	48	54	62	67	1	In	VDJ
ACTGTGACATCGGCCCAAAAGAACCCGACAGCTTTCTATCTCTGTGCCAGTAAGCCCGGGGTTAACTATGGCTACACCTTCGGTTCG	CASKPGVNYGYTF	1	3.719400953282464E-6	39	TCRBV19-01	TCRBV19	TCRBV19-01				01,02	TCRBD02-01*01	TCRBD02	TCRBD02-01	01				TCRBJ01-02*01	TCRBJ01	TCRBJ01-02	01				7	4	8	3	1	1	42	52	56	61	62	1	In	VDJ
TCCCTGTCCCTAGAGTCTGCCATCCCCAACCAGACAGCTCTTTACTTCTGTGCCACCACCACCAGGGACATTCAGTACTTCGGCGCC	CATTTRDIQYF	1	3.719400953282464E-6	33	TCRBV24	TCRBV24	unresolved			TCRBV24-01,TCRBV24-or09_02		TCRBD01-01*01	TCRBD01	TCRBD01-01	01				TCRBJ02-04*01	TCRBJ02	TCRBJ02-04	01				8	4	4	3	0	8	48	58	62	-1	67	1	In	VDJ
ACATCGGCCCAAAAGAACCCGACAGCTTTCTATCTCTGTGCCAGTACCTATAGCGGGGGCCCCCACAATGAGCAGTTCTTCGGGCCA	CASTYSGGPHNEQFF	1	3.719400953282464E-6	45	TCRBV19-01	TCRBV19	TCRBV19-01				01,02	TCRBD02-01*01	TCRBD02	TCRBD02-01	01				TCRBJ02-01*01	TCRBJ02	TCRBJ02-01	01				7	4	5	2	5	5	36	46	50	59	64	1	In	VDJ
GAGATCCAGCGCACAGAGCAGCGGGACTCGGCCATGTATCGCTGTGCCAGCAGCTTAGGTTTGGGAAACATTCAGTACTTCGGCGCC	CASSLGLGNIQYF	1	3.719400953282464E-6	39	TCRBV07-06*01	TCRBV07	TCRBV07-06	01						unresolved		TCRBD01,TCRBD02	TCRBD01-01,TCRBD02-01		TCRBJ02-04*01	TCRBJ02	TCRBJ02-04	01				1	4	0	9	0	6	42	58	62	-1	65	1	In	VDJ
AGGATTCTGGAGTTTATTTCTGTGCCAGCTCAAACAATCGGGGGGGAAAGACGGAAGCTAGCCAAAAACATTCAGTACTTCGGCGCC		1	3.719400953282464E-6	61	TCRBV14-01*01	TCRBV14	TCRBV14-01	01				TCRBD02-01*01	TCRBD02	TCRBD02-01	01				TCRBJ02-04*01	TCRBJ02	TCRBJ02-04	01				8	9	8	0	13	0	20	29	38	46	59	1	Out	VDJ
ACACAGCAGGAGGACTCCGCCGTGTATCTCTGTGCCAGCAGCCCAGGAGTTGCCCGCTCTGGGGCCAACGTCCTGACTTTCGGGGCC	CASSPGVARSGANVLTF	1	3.719400953282464E-6	51	TCRBV07-08*01	TCRBV07	TCRBV07-08	01						unresolved		TCRBD01,TCRBD02	TCRBD01-01,TCRBD02-01		TCRBJ02-06*01	TCRBJ02	TCRBJ02-06	01				5	1	4	4	9	0	30	42	43	47	56	1	In	VDJ
AGCTCTCTGGAGCTGGGGGACTCAGCTTTGTATTTCTGTGCCAGCAGCGCTGGGGACAGCGCATCCTACGAGCAGTACTTCGGGCCA	CASSAGDSASYEQYF	1	3.719400953282464E-6	45	TCRBV09-01	TCRBV09	TCRBV09-01				01,02	TCRBD01-01*01	TCRBD01	TCRBD01-01	01				TCRBJ02-05*01	TCRBJ02	TCRBJ02-05	01				3	3	0	5	13	11	36	49	52	59	72	1	In	VDJ
TCCGCCAGCACCAACCAGACATCTATGTACCTCTGTGCCAGCAGTACTTCGGACAGGGGGAGGAACTATGGCTACACCTTCGGTTCG	CASSTSDRGRNYGYTF	1	3.719400953282464E-6	48	TCRBV28-01*01	TCRBV28	TCRBV28-01	01				TCRBD01-01*01	TCRBD01	TCRBD01-01	01				TCRBJ01-02*01	TCRBJ01	TCRBJ01-02	01				5	5	1	1	3	2	33	45	50	60	63	1	In	VDJ
ATCCAGCGCACAGAGCAGGGGGACTCGGCCATGTATCTCTGTGCCAGCAGCAAACGAGGGGAGGGGAATGAGCAGTTCTTCGGGCCA	CASSKRGEGNEQFF	1	3.719400953282464E-6	42	TCRBV07-09	TCRBV07	TCRBV07-09				01,03	TCRBD02-01*02	TCRBD02	TCRBD02-01	02				TCRBJ02-01*01	TCRBJ02	TCRBJ02-01	01				5	7	9	0	1	7	39	51	58	65	66	1	In	VDJ
GAAGACTCAGCCCTGTATCTCTGCGCCAGCAGCCAAGACCCGGGACATCTTGCCATTCATTCCTACAATGAGCAGCTCTTCGGGCCA	CASSQDPGHLAIHSYNEQLF	1	3.719400953282464E-6	60	TCRBV04-01*01	TCRBV04	TCRBV04-01	01				TCRBD01-01*01	TCRBD01	TCRBD01-01	01				TCRBJ02-01*01	TCRBJ02	TCRBJ02-01	01				0	3	0	6	29	17	21	38	41	47	76	1	In	VDJ
CTGGAGTCCGCCAGCACCAACCAGACATCTATGTACCTCTGTGCCAGCAGGTTTGGGGGGCCCTATTCACCCCTCCACTTTGGGAAC	CASRFGGPYSPLHF	1	3.719400953282464E-6	42	TCRBV28-01*01	TCRBV28	TCRBV28-01	01						unresolved		TCRBD01,TCRBD02	TCRBD01-01,TCRBD02-01		TCRBJ01-06*01	TCRBJ01	TCRBJ01-06	01				6	5	6	0	3	8	39	50	55	61	64	1	In	VDJ
CGCACACAGCAGGAGGACTCGGCCGTGTATCTCTGTGCCAGCAGCTTAGGTCCCGGGGGGGGGTCCGGGGAGCTGTTTTTTGGAGAA	CASSLGPGGGSGELFF	1	3.719400953282464E-6	48	TCRBV07-02*01	TCRBV07	TCRBV07-02	01				TCRBD02-01*01	TCRBD02	TCRBD02-01	01				TCRBJ02-02*01	TCRBJ02	TCRBJ02-02	01				1	4	8	0	3	6	33	49	53	61	64	1	In	VDJ
TCGGCCCAAAAGAACCCGACAGCTTTCTATCTCTGTGCCAGTAGTATAGGGGGAGGGCTCACGAACACTGAAGCTTTCTTTGGACAA	CASSIGGGLTNTEAFF	1	3.719400953282464E-6	48	TCRBV19-01	TCRBV19	TCRBV19-01				01,02	TCRBD02-01*02	TCRBD02	TCRBD02-01	02				TCRBJ01-01*01	TCRBJ01	TCRBJ01-01	01				1	1	9	0	5	1	33	49	50	57	62	1	In	VDJ
GCCCTGCAGCCAGAAGACTCAGCCCTGTATCTCTGCGCCAGCAGCCAAGCCTGCGGGGGGGGTGTCACTGAAGCTTTCTTTGGACAA	CASSQACGGGVTEAFF	1	3.719400953282464E-6	48	TCRBV04-01*01	TCRBV04	TCRBV04-01	01				TCRBD02-01*01	TCRBD02	TCRBD02-01	01				TCRBJ01-01*01	TCRBJ01	TCRBJ01-01	01				1	3	7	0	4	4	33	49	52	61	65	1	In	VDJ
GAGTCTGCTGCCTCCTCCCAGACATCTGTATATTTCTGCGCCAGCAGTGAAATTGTGGGGGCGAACACTGAAGCTTTCTTTGGACAA	CASSEIVGANTEAFF	1	3.719400953282464E-6	45	TCRBV10-01	TCRBV10	TCRBV10-01				01,02	TCRBD01-01*01	TCRBD01	TCRBD01-01	01				TCRBJ01-01*01	TCRBJ01	TCRBJ01-01	01				3	6	6	0	0	1	36	50	56	-1	62	1	In	VDJ
AGGCTGCTGTCGGCTGCTCCCTCCCAGACATCTGTGTACTTCTGTGCCGCCCGGGACAGCCGCAATCAGCCCCAGCATTTTGGTGAT	CAARDSRNQPQHF	1	3.719400953282464E-6	39	TCRBV06-05*01	TCRBV06	TCRBV06-05	01				TCRBD01-01*01	TCRBD01	TCRBD01-01	01				TCRBJ01-05*01	TCRBJ01	TCRBJ01-05	01				11	4	0	5	2	2	42	48	52	59	61	1	In	VDJ
GAGTCCGCCAGCACCAACCAGACATCTATGTACCTCTGTGCCAGCAGACCGGGACAGACGTTCACAGATACGCAGTATTTTGGCCCA	CASRPGQTFTDTQYF	1	3.719400953282464E-6	45	TCRBV28-01*01	TCRBV28	TCRBV28-01	01				TCRBD01-01*01	TCRBD01	TCRBD01-01	01				TCRBJ02-03*01	TCRBJ02	TCRBJ02-03	01				6	3	0	5	5	2	36	47	50	57	62	1	In	VDJ
ATTCCCTGGAGCTTGGTGACTCTGCTGTGTATTTCTGTGCCAGCAGCCAAGACCCCGACAGGGAAGTACATTCAGTACTTCGGCGCC		1	3.719400953282464E-6	46	TCRBV03	TCRBV03	unresolved			TCRBV03-01,TCRBV03-02		TCRBD01-01*01	TCRBD01	TCRBD01-01	01				TCRBJ02-04*01	TCRBJ02	TCRBJ02-04	01				0	4	2	3	4	8	35	52	56	63	67	1	Out	VDJ
CGCCCAGCCCCAACCGGACCTCTCTGTACTTCTGTGCCAGCAGTTAACCTCGACTCCACTAGCACAGATACGCAGTATTTTGGCCCA		1	3.719400953282464E-6	49	TCRBV27-01*01	TCRBV27	TCRBV27-01	01				TCRBD02-01	TCRBD02	TCRBD02-01				01,02	TCRBJ02-03*01	TCRBJ02	TCRBJ02-03	01				4	6	2	10	5	0	32	45	51	55	60	1	Out	VDJ
CTTGGAGATCCAGTCCGCGGAGTCAGGGGACACAGCACTGTATTTCTGTGCCAGCAGCAAAGGCCGGGGGAGCAGTACTTCGGGCCG		1	3.719400953282464E-6	35	TCRBV21-01*01	TCRBV21	TCRBV21-01	01				TCRBD02-01*01	TCRBD02	TCRBD02-01	01				TCRBJ02-07*01	TCRBJ02	TCRBJ02-07	01				1	2	8	3	0	7	46	62	64	-1	69	1	Out	VDJ
CTGGAGTCGCCCAGCCCCAACCAGACCTCTCTGTACTTCTGTGCCAGCAGCAGGACAGGGGAGATCTACGAGCAGTACTTCGGGCCA	CASSRTGEIYEQYF	1	3.719400953282464E-6	42	TCRBV27-01*01	TCRBV27	TCRBV27-01	01				TCRBD01-01*01	TCRBD01	TCRBD01-01	01				TCRBJ02-05*01	TCRBJ02	TCRBJ02-05	01				6	2	1	2	11	11	39	50	52	61	72	1	In	VDJ
CTGGAGTTGGCTGCTCCCTCCCAGACATCTGTGTACTTCTGTGCCAGCACCGGACAGTGGAGGGACACTGAAGCTTTCTTTGGACAA	CASTGQWRDTEAFF	1	3.719400953282464E-6	42	TCRBV06-06	TCRBV06	TCRBV06-06				01,02			unresolved		TCRBD01,TCRBD02	TCRBD01-01,TCRBD02-01		TCRBJ01-01*01	TCRBJ01	TCRBJ01-01	01				7	2	1	5	7	3	39	49	51	57	64	1	In	VDJ
GTAGTGCGAGGAGATTCGGCAGCTTATTTCTGTGCCAGCTCACCACCAGGAATATACAAGGGCAACACTGAAGCTTTCTTTGGACAA	CASSPPGIYKGNTEAFF	1	3.719400953282464E-6	51	TCRBV18-01*01	TCRBV18	TCRBV18-01	01						unresolved		TCRBD01,TCRBD02	TCRBD01-01,TCRBD02-01		TCRBJ01-01*01	TCRBJ01	TCRBJ01-01	01				0	11	5	3	1	2	30	47	58	62	63	1	In	VDJ
TGACCAGTGCCCATCCTGAAGACAGCAGCTTCTACATCTACAGTGCTAGAGCTGCCGGATAGCAATCAGCCCCAGCATTTTGGTGAT		1	3.719400953282464E-6	43	TCRBV20	TCRBV20	unresolved			TCRBV20-01,TCRBV20-or09_02				unresolved		TCRBD01,TCRBD02	TCRBD01-01,TCRBD02-01		TCRBJ01-05*01	TCRBJ01	TCRBJ01-05	01				1	5	1	8	0	0	38	51	56	-1	59	1	Out	VDJ
TGGCTGCTCCCTCCCAGACATCTGTGTACTTCTGTGCCAGCAGTCGCCCCGCGGGGGGGGGACACCGGGGAGCTGTTTTTTGGAGAA		1	3.719400953282464E-6	49	TCRBV06-06	TCRBV06	TCRBV06-06				01,02	TCRBD02-01*01	TCRBD02	TCRBD02-01	01				TCRBJ02-02*01	TCRBJ02	TCRBJ02-02	01				5	6	7	0	2	3	32	44	50	59	61	1	Out	VDJ
ACATCGGCCCAAAAGAACCCGACAGCTTTCTATCTCTGTGCCAGTACCCCGACAGGGTTTGCCAAAAACATTCAGTACTTCGGCGCC	CASTPTGFAKNIQYF	1	3.719400953282464E-6	45	TCRBV19-01	TCRBV19	TCRBV19-01				01,02	TCRBD01-01*01	TCRBD01	TCRBD01-01	01				TCRBJ02-04*01	TCRBJ02	TCRBJ02-04	01				7	4	2	3	3	1	36	46	50	57	60	1	In	VDJ
GAGTCGCCCAGCCCCAACCAGACCTCCCTGTACTTCTGTGCCAGCAGTTTATCTCCAGGAGTGGGCACTGAAGCTTTCTTTGGACAA	CASSLSPGVGTEAFF	1	3.719400953282464E-6	45	TCRBV27-01*01	TCRBV27	TCRBV27-01	01						unresolved		TCRBD01,TCRBD02	TCRBD01-01,TCRBD02-01		TCRBJ01-01*01	TCRBJ01	TCRBJ01-01	01				0	2	4	4	6	4	36	53	55	59	65	1	In	VDJ
TCCCTGGAGCTTGGTGACTCTGCTGTGTATTTCTGTGCCAGCAGCCGACGAAACAGGGGGTCCTATAATGAGCAGTTCTTCGGGCCA	CASSRRNRGSYNEQFF	1	3.719400953282464E-6	48	TCRBV03	TCRBV03	unresolved			TCRBV03-01,TCRBV03-02		TCRBD01-01*01	TCRBD01	TCRBD01-01	01				TCRBJ02-01*01	TCRBJ02	TCRBJ02-01	01				4	6	3	1	6	7	33	46	52	60	66	1	In	VDJ
CTGGAGTCGGCTGCTCCCTCCCAGACATCTGTGTACTTCTGTGCCAGCAGTTATCGATCCGACGTGGAGACCCAGTACTTCGGGCCA	CASSYRSDVETQYF	1	3.719400953282464E-6	42	TCRBV06-01*01	TCRBV06	TCRBV06-01	01						unresolved		TCRBD01,TCRBD02	TCRBD01-01,TCRBD02-01		TCRBJ02-05*01	TCRBJ02	TCRBJ02-05	01				5	9	2	7	3	5	39	51	60	63	66	1	In	VDJ
AGCTCTCTGGGGCTGGGGGACTCAGCTTTGTATTTCTGTGCCAGCAGCGTAGGGGGAGGGGCTGGGTACGAGCAGTACTTCGGGCCG	CASSVGGGAGYEQYF	1	3.719400953282464E-6	45	TCRBV09-01	TCRBV09	TCRBV09-01				01,02	TCRBD02-01*02	TCRBD02	TCRBD02-01	02				TCRBJ02-07*01	TCRBJ02	TCRBJ02-07	01				0	1	9	0	6	4	36	52	53	60	66	1	In	VDJ
ACTGTGAGCAACATGAGCCCTGAAGACAGCAGCATATATCTCTGCAGCTTTTGTATAGAGAACACAGATACGCAGTATTTTGGCCCA	CSFCIENTDTQYF	1	3.719400953282464E-6	39	TCRBV29-01*01	TCRBV29	TCRBV29-01	01				TCRBD02-01	TCRBD02	TCRBD02-01				01,02	TCRBJ02-03*01	TCRBJ02	TCRBJ02-03	01				8	7	5	8	4	2	42	48	55	58	62	1	In	VDJ
ACAGTAACCAGTGCCCATCCTGAAGACAGCAGCTTCTACATCTGCAGTCCCCGGGGGGCCGAATCGTACGAGCAGTACTTCGGGCCG	CSPRGAESYEQYF	1	3.719400953282464E-6	39	TCRBV20	TCRBV20	unresolved			TCRBV20-01,TCRBV20-or09_02		TCRBD02-01*01	TCRBD02	TCRBD02-01	01				TCRBJ02-07*01	TCRBJ02	TCRBJ02-07	01				8	3	8	1	8	4	42	48	51	58	66	1	In	VDJ
GAGTCCGCCAGCACCAACCAGACATCTATGTACCTCTGTGCCAGCAGCCCACTGAGCTCCTATAATTCACCCCTCCACTTCGGGAAC	CASSPLSSYNSPLHF	1	3.719400953282464E-6	45	TCRBV28-01*01	TCRBV28	TCRBV28-01	01				TCRBD02-01	TCRBD02	TCRBD02-01				01,02	TCRBJ01-06*01	TCRBJ01	TCRBJ01-06	01				6	3	3	10	28	25	36	47	50	53	81	1	In	VDJ
TCACCAGGCCCGGGGGACGCAGCCATGTACCTGTGTGCCACCAGCAGGAGCGGGACAGTTGGGCACTACGAGCAGTACTTCGGGCCG	CATSRSGTVGHYEQYF	1	3.719400953282464E-6	48	TCRBV15-01*01	TCRBV15	TCRBV15-01	01						unresolved		TCRBD01,TCRBD02	TCRBD01-01,TCRBD02-01		TCRBJ02-07*01	TCRBJ02	TCRBJ02-07	01				3	4	0	5	7	3	33	47	51	58	65	1	In	VDJ
TCGGCCCAAAAGAACCCGACAGCTTTCTATCTCTGTGCCAGTAGTGCTCAACCTCAGGGGGCCCTAGAGACCCAGTACTTCGGGCCA	CASSAQPQGALETQYF	1	3.719400953282464E-6	48	TCRBV19-01	TCRBV19	TCRBV19-01				01,02	TCRBD01-01*01	TCRBD01	TCRBD01-01	01				TCRBJ02-05*01	TCRBJ02	TCRBJ02-05	01				5	9	4	0	3	4	33	45	54	62	65	1	In	VDJ
CTGATCCTGGAGTCGCCCAGCCCCAACCAGACCTCTCTGTACTTCTGTGCCAGGAGACAGTCAGTCTATGGCTACACCTTCGGTTCG	CARRQSVYGYTF	1	3.719400953282464E-6	36	TCRBV27-01*01	TCRBV27	TCRBV27-01	01				TCRBD01-01*01	TCRBD01	TCRBD01-01	01				TCRBJ01-02*01	TCRBJ01	TCRBJ01-02	01				9	2	2	5	5	4	45	53	55	60	65	1	In	VDJ
GCCCTGCAGCCAGAAGACTCAGCCCTGTATCTCTGCGCCAGCAGCCAAGCAGCCCTAGCGGGCCCCGATACGCAGTATTTTGGCCCA	CASSQAALAGPDTQYF	1	3.719400953282464E-6	48	TCRBV04-01*01	TCRBV04	TCRBV04-01	01				TCRBD02-01	TCRBD02	TCRBD02-01				01,02	TCRBJ02-03*01	TCRBJ02	TCRBJ02-03	01				1	5	4	4	4	6	33	49	54	62	66	1	In	VDJ
CTGATCCTGGAGTCGCCCAGCCCCAACCAGACCTCTCTGTACTTCTGTGCCAGCAGCGGTTCAGAAGCAACCCAGTACTTCGGGCCA	CASSGSEATQYF	1	3.719400953282464E-6	36	TCRBV27-01*01	TCRBV27	TCRBV27-01	01						unresolved		TCRBD01,TCRBD02	TCRBD01-01,TCRBD02-01		TCRBJ02-05*01	TCRBJ02	TCRBJ02-05	01				6	5	4	5	5	8	45	56	61	64	69	1	In	VDJ
GAGTCCGCCAGCACCAACCAGACATCTATGTACCTCTGTGCCAGCAGTGGGCCTGGCGGGGGGGCAGATACGCAGTATTTTGGCCCA	CASSGPGGGADTQYF	1	3.719400953282464E-6	45	TCRBV28-01*01	TCRBV28	TCRBV28-01	01				TCRBD02-01*01	TCRBD02	TCRBD02-01	01				TCRBJ02-03*01	TCRBJ02	TCRBJ02-03	01				5	7	7	0	0	4	36	48	55	-1	64	1	In	VDJ
GAACGCCTTGGAGCTGGACGACTCGGCCCTGTATCTCTGTGCCAGCAGCTTATTCCCCGGGGGGGCTCCGAGCAGTACTTCGGGCCG		1	3.719400953282464E-6	44	TCRBV05-04*01	TCRBV05	TCRBV05-04	01				TCRBD02-01*01	TCRBD02	TCRBD02-01	01				TCRBJ02-07*01	TCRBJ02	TCRBJ02-07	01				2	6	8	0	3	6	37	51	57	65	68	1	Out	VDJ
CCGAAGACAGCAGCTTCTACATCTGCAGTGCTCGGCTACCCCCGATTGAGGGGAGAGTCTCGCAATCAGCCCCAGCATTTTGGTGAT		1	3.719400953282464E-6	58	TCRBV20	TCRBV20	unresolved			TCRBV20-01,TCRBV20-or09_02				unresolved		TCRBD01,TCRBD02	TCRBD01-01,TCRBD02-01		TCRBJ01-05*01	TCRBJ01	TCRBJ01-05	01				5	16	5	2	8	2	23	32	48	53	61	1	Out	VDJ
GAGCAACATGAGCCCTGAAGACAGCAGCATATATCTCTGCAGCGTTGAAGCTGGGGGGGGAAGACCTATGGCTACACCTTCGGTTCG		1	3.719400953282464E-6	44	TCRBV29-01*01	TCRBV29	TCRBV29-01	01				TCRBD02-01*01	TCRBD02	TCRBD02-01	01				TCRBJ01-02*01	TCRBJ01	TCRBJ01-02	01				1	2	9	0	6	4	37	50	52	59	65	1	Out	VDJ
CTGGGGTCGCCCAGCCCCAACCAGACCTCTCTGTACTTCTGTGCCAGCAGAATAAACAGGGGGTCCTACGAGCAGTACTTCGGGCCG	CASRINRGSYEQYF	1	3.719400953282464E-6	42	TCRBV27-01*01	TCRBV27	TCRBV27-01	01				TCRBD01-01*01	TCRBD01	TCRBD01-01	01				TCRBJ02-07*01	TCRBJ02	TCRBJ02-07	01				6	5	3	1	0	1	39	50	55	-1	63	1	In	VDJ
GAGTCCGCCAGCACCGACCAGACATCTATGTATCTCTGTGCCAGCAGTCCCCGACAGACCAATAATTCACCCCTCCACTTTGGGAAC	CASSPRQTNNSPLHF	1	3.719400953282464E-6	45	TCRBV28-01*01	TCRBV28	TCRBV28-01	01				TCRBD01-01*01	TCRBD01	TCRBD01-01	01				TCRBJ01-06*01	TCRBJ01	TCRBJ01-06	01				5	4	2	5	4	5	36	48	52	57	61	1	In	VDJ
GAGTCTGCTATCCCCAACCAGACAGCTCTTTACTTCTGTGCCACCAGTGATTTGAACAGGGGGGACAATGAGCAGTTCTTCGGGCCA	CATSDLNRGDNEQFF	1	3.719400953282464E-6	45	TCRBV24	TCRBV24	unresolved			TCRBV24-01,TCRBV24-or09_02		TCRBD01-01*01	TCRBD01	TCRBD01-01	01				TCRBJ02-01*01	TCRBJ02	TCRBJ02-01	01				0	1	3	1	1	5	36	54	55	63	64	1	In	VDJ
ACCTTGGAGCTGGGGGACTCGGCCCTTTATCTTTGCGCCAGCAGCTCCTTCCGCGGGGGAGGTCAAGAGACCCAGTACTTCGGGCCA	CASSSFRGGGQETQYF	1	3.719400953282464E-6	48	TCRBV05-01*01	TCRBV05	TCRBV05-01	01				TCRBD02-01*01	TCRBD02	TCRBD02-01	01				TCRBJ02-05*01	TCRBJ02	TCRBJ02-05	01				3	6	7	2	4	2	33	46	52	59	63	1	In	VDJ
CTGGAGTCCGCCAGCACCAACCAGACATCTATGTACCTCTGTGCCAGCAGAGCCCCAGGGTACCCCTACGAGCAGTACTTCGGGCCA	CASRAPGYPYEQYF	1	3.719400953282464E-6	42	TCRBV28-01*01	TCRBV28	TCRBV28-01	01				TCRBD01-01*01	TCRBD01	TCRBD01-01	01				TCRBJ02-05*01	TCRBJ02	TCRBJ02-05	01				6	5	4	3	12	11	39	50	55	60	72	1	In	VDJ
AACGCCTTGGAGCTGGACGACTCGGCCCTGTATCTCTGTGCCAGCAGCCAAGAGGAAGGGGGTAATTCACCCCTCCACTTTGGGAAC	CASSQEEGGNSPLHF	1	3.719400953282464E-6	45	TCRBV05-04*01	TCRBV05	TCRBV05-04	01				TCRBD01-01*01	TCRBD01	TCRBD01-01	01				TCRBJ01-06*01	TCRBJ01	TCRBJ01-06	01				4	8	5	1	0	6	36	48	56	-1	62	1	In	VDJ
GCTCCCTCCCAGACATCTGTGTACTTCTGTGCCAGCACCCGCGCTAGCGGGGCCAGGGCCCGGGGAGATACGCAGTATTTTGGCCCA	CASTRASGARARGDTQYF	1	3.719400953282464E-6	54	TCRBV06	TCRBV06	unresolved			TCRBV06-01,TCRBV06-05,TCRBV06-06		TCRBD02-01*01	TCRBD02	TCRBD02-01	01				TCRBJ02-03*01	TCRBJ02	TCRBJ02-03	01				7	6	4	3	13	5	27	37	43	52	65	1	In	VDJ
CAGCGCACAGAGCAGGGGGACTCGGCCATGTATCTCTGTGCCAGCAGCTTACCCGGACGGGAGCCCTATGGCTACACCTTCGGTTCG	CASSLPGREPYGYTF	1	3.719400953282464E-6	45	TCRBV07-09	TCRBV07	TCRBV07-09				01,03	TCRBD02-01*02	TCRBD02	TCRBD02-01	02				TCRBJ01-02*01	TCRBJ01	TCRBJ01-02	01				2	6	8	2	2	4	36	51	57	63	65	1	In	VDJ
CTTGACATCCGCTCACCAGGCCTGGGGGACGCAGCCATGTACCTGTGTGCCGCCAGCACGACAGCCTATGGCTACACCTTCGGTTCG	CAASTTAYGYTF	1	3.719400953282464E-6	36	TCRBV15-01*01	TCRBV15	TCRBV15-01	01				TCRBD01-01*01	TCRBD01	TCRBD01-01	01				TCRBJ01-02*01	TCRBJ01	TCRBJ01-02	01				4	1	2	5	1	4	45	58	59	64	65	1	In	VDJ
CAGCGCACACAGCAGGAGGACTCGGCCGTGTATCTCTGTGCCAGCAGCTCTGCATGGCAGGGTGATGAGACCCAGTACTTCGGGCCA	CASSSAWQGDETQYF	1	3.719400953282464E-6	45	TCRBV07-02*01	TCRBV07	TCRBV07-02	01				TCRBD01-01*01	TCRBD01	TCRBD01-01	01				TCRBJ02-05*01	TCRBJ02	TCRBJ02-05	01				4	8	4	3	4	5	36	49	57	62	66	1	In	VDJ
CGCTCAGGCTGGAGTCGGCTGCTCCCTCCCAGACATCTGTGTACTTCTGTGCCAGCAGTTACTGCGTAGAGCATATATTTTGGAGAG		1	5.579101429923697E-6	34	TCRBV06-06	TCRBV06	TCRBV06-06				01,02	TCRBD02-01	TCRBD02	TCRBD02-01				01,02	TCRBJ01-03*01	TCRBJ01	TCRBJ01-03	01				1	3	5	8	2	12	47	63	66	69	71	1	Out	VDJ
AAGATCCGGCCCACAAAGCTGGAGGACTCAGCCATGTACTTCTGTGCCAGCAGGCAGGGGGCCCACTATGGCTACACCTTCGGTTCG	CASRQGAHYGYTF	1	3.719400953282464E-6	39	TCRBV02-01*01	TCRBV02	TCRBV02-01	01				TCRBD01-01*01	TCRBD01	TCRBD01-01	01				TCRBJ01-02*01	TCRBJ01	TCRBJ01-02	01				6	1	4	0	2	3	42	53	54	62	64	1	In	VDJ
CCTGCAAAGCTTGAGGACTCGGCCGTGTATCTCTGTGCCAGCAGCAAGAGGGCTAGCGGGGGTAGAAATGAGCAGTTCTTCGGGCCA	CASSKRASGGRNEQFF	1	3.719400953282464E-6	48	TCRBV11-02*02	TCRBV11	TCRBV11-02	02				TCRBD02-01*01	TCRBD02	TCRBD02-01	01				TCRBJ02-01*01	TCRBJ02	TCRBJ02-01	01				5	7	4	2	4	7	33	45	52	62	66	1	In	VDJ
CGCACAGAGCAGGGGGACTCGGCCATGTATCTCTGTGCCAGCAGCCCGCGACTAGCGGGGGTCACAGATACGCAGTATTTTGGCCCA	CASSPRLAGVTDTQYF	1	3.719400953282464E-6	48	TCRBV07-09	TCRBV07	TCRBV07-09				01,03	TCRBD02-01*01	TCRBD02	TCRBD02-01	01				TCRBJ02-03*01	TCRBJ02	TCRBJ02-03	01				5	4	2	2	1	2	33	45	49	61	62	1	In	VDJ
GATCCAGCCCTCAGAACCCAGGGACTCAGCTGTGTACTTCTGTGCCAGCAGTTCAGCTGGCCCAACCAGCCCCAGCATTTTGGTGAT		1	3.719400953282464E-6	41	TCRBV12	TCRBV12	unresolved			TCRBV12-03,TCRBV12-04		TCRBD01-01*01	TCRBD01	TCRBD01-01	01				TCRBJ01-05*01	TCRBJ01	TCRBJ01-05	01				0	1	9	0	5	7	40	57	58	61	66	1	Out	VDJ
CAGCCCTCAGAACCCAGGGACTCAGCTGTGTGCTTCTGTGCCACCACCACCGAAGGGGGGCGCATAGATACGCAGTATTTTGGCCCA	CATTTEGGRIDTQYF	1	3.719400953282464E-6	45	TCRBV12	TCRBV12	unresolved			TCRBV12-03,TCRBV12-04				unresolved		TCRBD01,TCRBD02	TCRBD01-01,TCRBD02-01		TCRBJ02-03*01	TCRBJ02	TCRBJ02-03	01				10	10	5	1	6	5	36	43	53	59	65	1	In	VDJ
AGGCTGCTGTCGGCTGCTCCCTCCCAGACATCTGTGTACTTCTGTGCCAGCAGTTACCGGGACAGAAATGGCTACACCTTCGGTTCG	CASSYRDRNGYTF	1	3.719400953282464E-6	39	TCRBV06-05*01	TCRBV06	TCRBV06-05	01				TCRBD01-01*01	TCRBD01	TCRBD01-01	01				TCRBJ01-02*01	TCRBJ01	TCRBJ01-02	01				2	1	0	5	2	6	42	57	58	65	67	1	In	VDJ
CTGGGGGACTCGGCCCTGTATCTCTGTGCCAGCAGCTTGAGACCTGCCGTAGGGACAGGGGTCTTCAATGAGCAGTTCTTCGGGCCA	CASSLRPAVGTGVFNEQFF	1	3.719400953282464E-6	57	TCRBV05-05*01	TCRBV05	TCRBV05-05	01				TCRBD01-01*01	TCRBD01	TCRBD01-01	01				TCRBJ02-01*01	TCRBJ02	TCRBJ02-01	01				1	12	0	2	4	6	24	39	51	61	65	1	In	VDJ
CTGAGCTCTCTGGAGCTGGGGGACTCAGCTTTGTATTTCTGTGCCAGCAGCGTAGGCAATGAGGTAGGCGAGCAGTACTTCGGGCCA	CASSVGNEVGEQYF	1	3.719400953282464E-6	42	TCRBV09-01	TCRBV09	TCRBV09-01				01,02	TCRBD02-01*02	TCRBD02	TCRBD02-01	02				TCRBJ02-05*01	TCRBJ02	TCRBJ02-05	01				0	5	11	1	8	11	39	55	60	64	72	1	In	VDJ
AAGCTTGAGGACTCGGCCGTGTATCTCTGTGCCAGCAGCCCACTGGGACAGACACCGTACCTGATGGACGAGCAGTACTTCGGGCCA	CASSPLGQTPYLMDEQYF	1	3.719400953282464E-6	54	TCRBV11-02*02	TCRBV11	TCRBV11-02	02				TCRBD01-01*01	TCRBD01	TCRBD01-01	01				TCRBJ02-05*01	TCRBJ02	TCRBJ02-05	01				5	5	0	5	21	11	27	39	44	51	72	1	In	VDJ
AATGTGAGCACCTTGGAGCTGGGGGACTCGGCCCTTTATCTTTGCGCCAGCAGCTCAGGAGCTTACAATGGGCAGTTCTTCGGGCCA	CASSSGAYNGQFF	1	3.719400953282464E-6	39	TCRBV05-01*01	TCRBV05	TCRBV05-01	01						unresolved		TCRBD01,TCRBD02	TCRBD01-01,TCRBD02-01		TCRBJ02-01*01	TCRBJ02	TCRBJ02-01	01				3	0	4	4	12	12	42	-1	55	59	71	1	In	VDJ
TTGGAGCTGGGGGACTCGGCCCTTTATCTTTGCGCCAGCAGCTTTACTTCACAGGGACAAAGCCCAGATACGCAGTATTTTGGCCCA	CASSFTSQGQSPDTQYF	1	3.719400953282464E-6	51	TCRBV05-01*01	TCRBV05	TCRBV05-01	01				TCRBD01-01*01	TCRBD01	TCRBD01-01	01				TCRBJ02-03*01	TCRBJ02	TCRBJ02-03	01				2	9	0	6	5	4	30	44	53	59	64	1	In	VDJ
TCTCTGGAGCTGGGGGACTCAGCTTTGTATTTCTGTGCCAGCAGCGTAACATGGACTCCCGGGGCTCCACCCCTCCACTTTGGGAAC	CASSVTWTPGAPPLHF	1	3.719400953282464E-6	48	TCRBV09-01	TCRBV09	TCRBV09-01				01,02			unresolved		TCRBD01,TCRBD02	TCRBD01-01,TCRBD02-01		TCRBJ01-06*01	TCRBJ01	TCRBJ01-06	01				1	12	7	0	2	11	33	48	60	65	67	1	In	VDJ
CAGCAGGAGGACTCCGCCGTGTATCTCTGTGCCAGCAGCTTGAGACCCACAGGGCCCAGCTCCTACAATGAGCAGTTCTTCGGGCCA	CASSLRPTGPSSYNEQFF	1	3.719400953282464E-6	54	TCRBV07-08*01	TCRBV07	TCRBV07-08	01				TCRBD01-01*01	TCRBD01	TCRBD01-01	01				TCRBJ02-01*01	TCRBJ02	TCRBJ02-01	01				3	7	3	3	5	0	27	41	48	54	59	1	In	VDJ
CAGCGCACAGAGCGGGGGGACTCAGCCGTGTATCTCTGTGCCAGCAGCCGGACTAGCGGGAGCACCGGGGAGCTGTTTTTTGGAGAA	CASSRTSGSTGELFF	1	3.719400953282464E-6	45	TCRBV07-03*01	TCRBV07	TCRBV07-03	01				TCRBD02-01*02	TCRBD02	TCRBD02-01	02				TCRBJ02-02*01	TCRBJ02	TCRBJ02-02	01				5	1	1	2	0	4	36	48	49	-1	62	1	In	VDJ
TGTCCTCAGAACCGGGAGACACGGCACTGTATCTCTGCGCCAGCAATCATAAGGACTAGCGGGGGGTGCGAGCAGTACTTCGGGCCG		1	3.719400953282464E-6	46	TCRBV23-01*01	TCRBV23	TCRBV23-01	01				TCRBD02-01*01	TCRBD02	TCRBD02-01	01				TCRBJ02-07*01	TCRBJ02	TCRBJ02-07	01				3	3	1	1	2	6	35	49	52	66	68	1	Out	VDJ
CCTAAGGGATCTTTCTCCACCTTGGAGATCCAGCGCACAGAGCAGGGGGACTCGGCCATATATCTCTGTGCTTCGGCTTTCGGGCCA	CASAF	1	3.719400953282464E-6	15	TCRBV07-09	TCRBV07	TCRBV07-09				01,03			unresolved		TCRBD01,TCRBD02	TCRBD01-01,TCRBD02-01		TCRBJ02	TCRBJ02	unresolved			TCRBJ02-01,TCRBJ02-05		12	3	9	0	1	19	66	71	74	77	78	1	In	VDJ
CTGGAGTCGGCTGCTCCCTCCCAGACATCTGTGTACTTCTGTGCCAGCAGTGAAGGCGGGACTGACTACGAGCAGTACTTCGGGCCG	CASSEGGTDYEQYF	1	3.719400953282464E-6	42	TCRBV06-01*01	TCRBV06	TCRBV06-01	01				TCRBD02-01	TCRBD02	TCRBD02-01				01,02	TCRBJ02-07*01	TCRBJ02	TCRBJ02-07	01				1	2	0	10	2	3	39	55	57	63	65	1	In	VDJ
TCACCAGGCCTGGGGGACGCAGCCATGTACCTGTGTGCCACAATCGCGTGGGCTAGTGGCAGCACAGATACGCAGTATTTTGGCCCA	CATIAWASGSTDTQYF	1	3.719400953282464E-6	48	TCRBV15-01*01	TCRBV15	TCRBV15-01	01						unresolved		TCRBD01,TCRBD02	TCRBD01-01,TCRBD02-01		TCRBJ02-03*01	TCRBJ02	TCRBJ02-03	01				9	8	8	0	7	0	33	41	49	53	60	1	In	VDJ
GTGACCAGTGCCCACCCTGAAGACAGCAGCTTCTACATCTGCAGTGCTCGGCCGGGACAGGGTAATTCACCCCTCCACTTTGGGAAC	CSARPGQGNSPLHF	1	3.719400953282464E-6	42	TCRBV20	TCRBV20	unresolved			TCRBV20-01,TCRBV20-or09_02		TCRBD01-01*01	TCRBD01	TCRBD01-01	01				TCRBJ01-06*01	TCRBJ01	TCRBJ01-06	01				5	5	0	3	0	6	39	48	53	-1	62	1	In	VDJ
CTGGAGTCCGCCAGCACCAACCAGACATCTATGTACCTCTGTGCCAGCTCGACAGGATCTAGCACAGATACGCAGTATTTTGGCCCA	CASSTGSSTDTQYF	1	3.719400953282464E-6	42	TCRBV28-01*01	TCRBV28	TCRBV28-01	01				TCRBD01-01*01	TCRBD01	TCRBD01-01	01				TCRBJ02-03*01	TCRBJ02	TCRBJ02-03	01				8	2	2	4	4	0	39	48	50	56	60	1	In	VDJ
CGCACAGAGCAGCGGGACTCAGCCATGTATCGCTGTGCCAGCAGCCCAGTTGCGGGGGGGTCGGACTACGAGCAGTACTTCGGGCCG	CASSPVAGGSDYEQYF	1	3.719400953282464E-6	48	TCRBV07-07*01	TCRBV07	TCRBV07-07	01				TCRBD02-01*01	TCRBD02	TCRBD02-01	01				TCRBJ02-07*01	TCRBJ02	TCRBJ02-07	01				5	6	7	0	5	3	33	45	51	60	65	1	In	VDJ
GTGCAGCCTGCAGAACTGGAGGATTCTGGAGTTTATTTCTGTGCCAGCAGCCAACCACAGGGCGCCTACGAGCAGTACTTCGGGCCG	CASSQPQGAYEQYF	1	3.719400953282464E-6	42	TCRBV14-01*01	TCRBV14	TCRBV14-01	01				TCRBD01-01*01	TCRBD01	TCRBD01-01	01				TCRBJ02-07*01	TCRBJ02	TCRBJ02-07	01				2	2	3	3	2	2	39	54	56	62	64	1	In	VDJ
CGCCAGCACCAACCAGACATCTATGTACCTCTGTGCCGGCAGTCTGGGTCCGGGAGGGGTCACAATTCACCCCTCCACTTTGGGAAC		1	3.719400953282464E-6	50	TCRBV28-01*01	TCRBV28	TCRBV28-01	01				TCRBD02-01*02	TCRBD02	TCRBD02-01	02				TCRBJ01-06*01	TCRBJ01	TCRBJ01-06	01				5	7	8	0	5	7	31	43	50	58	63	1	Out	VDJ
TGCAGCCTGCAGAACTGGAGGATTCTGGAGTTTATTTCTGTGCCAGCAGCCTGGGGGGGGGTCCGTTACGAGCAGTACTTCGGGCCG		1	3.719400953282464E-6	43	TCRBV14-01*01	TCRBV14	TCRBV14-01	01				TCRBD02-01*01	TCRBD02	TCRBD02-01	01				TCRBJ02-07*01	TCRBJ02	TCRBJ02-07	01				4	1	9	0	7	4	38	51	52	59	66	1	Out	VDJ
ACAGAGCAGGGGGACTCGGCCATGTATCTCTGTGCCAGCAGCCGAGACAGGGGGCTCTATAGCAATCAGCCCCAGCATTTTGGTGAT	CASSRDRGLYSNQPQHF	1	3.719400953282464E-6	51	TCRBV07-09	TCRBV07	TCRBV07-09				01,03	TCRBD01-01*01	TCRBD01	TCRBD01-01	01				TCRBJ01-05*01	TCRBJ01	TCRBJ01-05	01				5	3	2	0	4	0	30	42	45	55	59	1	In	VDJ
TCGGCCCAAAAGAACCCGACAGCTTTCTATCTCTGTGCCAGTAGCCAAAGCGGGGGGTCGAACACCGGGGAGCTGTTTTTTGGAGAA	CASSQSGGSNTGELFF	1	5.579101429923697E-6	48	TCRBV19-01	TCRBV19	TCRBV19-01				01,02	TCRBD02-01*01	TCRBD02	TCRBD02-01	01				TCRBJ02-02*01	TCRBJ02	TCRBJ02-02	01				6	4	6	1	1	0	33	44	48	57	58	1	In	VDJ
GTGAGCACCTTGGAGCTGGGGGACTCGGCCCTTTATCTTTGCGCCAGCAGCTTGGCCGGGGCAATTACTGAAGCCTTCTTTGGACAA	CASSLAGAITEAFF	1	3.719400953282464E-6	42	TCRBV05-01*01	TCRBV05	TCRBV05-01	01						unresolved		TCRBD01,TCRBD02	TCRBD01-01,TCRBD02-01		TCRBJ01-01*01	TCRBJ01	TCRBJ01-01	01				0	2	7	0	13	14	39	55	57	62	75	1	In	VDJ
GCCAGCACCAACCAGACATCTATGTACCTCTGTGCCAGCACCGGACAGGGGGCGCTCCCCCCCACCGGGGAGCTGTTTTTTGGAGAA	CASTGQGALPPTGELFF	1	3.719400953282464E-6	51	TCRBV28-01*01	TCRBV28	TCRBV28-01	01				TCRBD01-01*01	TCRBD01	TCRBD01-01	01				TCRBJ02-02*01	TCRBJ02	TCRBJ02-02	01				7	2	1	0	9	4	30	40	42	53	62	1	In	VDJ
AGTGCCCATCCTGAAGACAGCAGCTTCTACATCTGCAGTGCTAGAGACCCTGGGGGGGGGCGAGCAGATACGCAGTATTTTGGCCCA	CSARDPGGGRADTQYF	1	3.719400953282464E-6	48	TCRBV20	TCRBV20	unresolved			TCRBV20-01,TCRBV20-or09_02		TCRBD02-01*01	TCRBD02	TCRBD02-01	01				TCRBJ02-03*01	TCRBJ02	TCRBJ02-03	01				0	4	9	0	6	4	33	47	51	58	64	1	In	VDJ
CTGGGGTTGGGGTCGGCTGCTCCCTCCCAAACATCTGTGTACTTCTGTGCCAGCAGTTACGATCTTGAGAAGCAGTTCTTCGGGCCA	CASSYDLEKQFF	1	3.719400953282464E-6	36	TCRBV06	TCRBV06	unresolved			TCRBV06-02,TCRBV06-03		TCRBD02-01*02	TCRBD02	TCRBD02-01	02				TCRBJ02-01*01	TCRBJ02	TCRBJ02-01	01				2	6	11	2	1	11	45	60	66	69	70	1	In	VDJ
CTTGGGGACTCGGCCGTGTATCTCTGTGCCAGCAGCTTAGTCTTCTGGCAACATCTGACCCTGAACACTGAAGCTTTCTTTGGACAA	CASSLVFWQHLTLNTEAFF	1	3.719400953282464E-6	57	TCRBV11-03*01	TCRBV11	TCRBV11-03	01						unresolved		TCRBD01,TCRBD02	TCRBD01-01,TCRBD02-01		TCRBJ01-01*01	TCRBJ01	TCRBJ01-01	01				1	16	2	7	2	0	24	40	56	59	61	1	In	VDJ
AGTCGCCCAGCCCCAACCAGACCTCTCTGTACTTCTGTGCCAGCAGTTTTGCCTACTAGCGGGGGCGAGACCCAGTACTTCGGGCCA		1	3.719400953282464E-6	46	TCRBV27-01*01	TCRBV27	TCRBV27-01	01				TCRBD02-01*01	TCRBD02	TCRBD02-01	01				TCRBJ02-05*01	TCRBJ02	TCRBJ02-05	01				3	5	3	2	1	5	35	49	54	65	66	1	Out	VDJ
TCTGGAGTCCGCTACCAGCTCCCAGACATCTGTGTACTTCTGTGCCATCAGTGACGAGAATCCGCAGATACGCAGTATTTTGGCCCA		1	3.719400953282464E-6	41	TCRBV10-03*01	TCRBV10	TCRBV10-03	01				TCRBD02-01*02	TCRBD02	TCRBD02-01	02				TCRBJ02-03*01	TCRBJ02	TCRBJ02-03	01				3	1	11	2	6	4	40	54	55	58	64	1	Out	VDJ
CCTTGGAGCTGAGGGACTCGGCCCTTTATCTTTGCGCCAGCAGCACCGAGCGGGGGGGGCCGGTCCGGGGAGCTGTTTTTTGGAGAA		1	3.719400953282464E-6	49	TCRBV05-01*01	TCRBV05	TCRBV05-01	01				TCRBD02-01*01	TCRBD02	TCRBD02-01	01				TCRBJ02-02*01	TCRBJ02	TCRBJ02-02	01				4	4	6	0	6	6	32	44	48	58	64	1	Out	VDJ
CAGCCCTCAGAACCCAGGGGCTCAGCTGTGTACTTCTGTGCCAGCAAGGAGCCTACGGGCAACACCGGGGAGCTGTTTTTTGGAGAA	CASKEPTGNTGELFF	1	3.719400953282464E-6	45	TCRBV12	TCRBV12	unresolved			TCRBV12-03,TCRBV12-04				unresolved		TCRBD01,TCRBD02	TCRBD01-01,TCRBD02-01		TCRBJ02-02*01	TCRBJ02	TCRBJ02-02	01				7	10	8	0	0	2	36	46	56	-1	60	1	In	VDJ
CTGGAGTTGGCTGCTCCCTCCCAGACATCTGTGTACTTCTGTGCCAGCAGTTACGGAAGGGGTGGATACGAGCAGTACTTCGGGCCG	CASSYGRGGYEQYF	1	3.719400953282464E-6	42	TCRBV06-06	TCRBV06	TCRBV06-06				01,02	TCRBD01-01*01	TCRBD01	TCRBD01-01	01				TCRBJ02-07*01	TCRBJ02	TCRBJ02-07	01				2	3	5	2	4	4	39	54	57	62	66	1	In	VDJ
TTGTTGCTGGGGGACTCGGCCCTGTATCTCTGTGCCAGCAGCTTGACCGGCTTTTCCTCTGGGGCCAACGTCCTGACTTTCGGGGCC	CASSLTGFSSGANVLTF	1	3.719400953282464E-6	51	TCRBV05-05*01	TCRBV05	TCRBV05-05	01						unresolved		TCRBD01,TCRBD02	TCRBD01-01,TCRBD02-01		TCRBJ02-06*01	TCRBJ02	TCRBJ02-06	01				1	3	9	0	5	0	30	45	48	51	56	1	In	VDJ
CGCACAGAGCAGGGGGACTCAGCCACGTATCTCCGTGCCAGCAGCTTAGAAGGTGGAGTTCGTTGCACTGAAGCTTTCTTTGGACAA	RASSLEGGVRCTEAFF	1	3.719400953282464E-6	48	TCRBV07-03*03	TCRBV07	TCRBV07-03	03				TCRBD02-01*02	TCRBD02	TCRBD02-01	02				TCRBJ01-01*01	TCRBJ01	TCRBJ01-01	01				2	6	10	2	7	4	33	48	54	58	65	1	In	VDJ
CAAAAGAACCCGACAGCTTTCTATCTCTGTGCCAGTAGTAAGGTGGCAGGGGGCGAGCTCTCCTACAATGAGCAGTTCTTCGGGCCA	CASSKVAGGELSYNEQFF	1	3.719400953282464E-6	54	TCRBV19-01	TCRBV19	TCRBV19-01				01,02	TCRBD01-01*01	TCRBD01	TCRBD01-01	01				TCRBJ02-01*01	TCRBJ02	TCRBJ02-01	01				4	6	4	0	5	0	27	40	46	54	59	1	In	VDJ
CTGAGCTCTCTGGAGCTGGGGGACTCAGCTTTGTATTTCTGTGCCAGCAGCAAGAGATGGATGAACACTGAAGCTTCCTTTGGACAA	CASSKRWMNTEASF	1	3.719400953282464E-6	42	TCRBV09-01	TCRBV09	TCRBV09-01				01,02			unresolved		TCRBD01,TCRBD02	TCRBD01-01,TCRBD02-01		TCRBJ01-01*01	TCRBJ01	TCRBJ01-01	01				4	7	1	8	16	16	39	51	58	61	77	1	In	VDJ
TCTAAGAAGCTCCTTCTCAGTGACTCTGGCTTCTATCTCTGTGCCTGGGGGGGGGAATTTGGCCAAGAGACCCAGTACTTCGGGCCA	CAWGGEFGQETQYF	1	3.719400953282464E-6	42	TCRBV30-01*01	TCRBV30	TCRBV30-01	01				TCRBD02-01*01	TCRBD02	TCRBD02-01	01				TCRBJ02-05*01	TCRBJ02	TCRBJ02-05	01				5	0	9	0	7	1	39	-1	48	55	62	1	In	VDJ
CAGCAGGTAGTGCGAGGAGATTCGGCAGCTTATTTCTGTGCCAGCTCACACCCCGGGACAGGGTCCTACGAGCAGTACTTCGGGCCA	CASSHPGTGSYEQYF	1	3.719400953282464E-6	45	TCRBV18-01*01	TCRBV18	TCRBV18-01	01				TCRBD01-01*01	TCRBD01	TCRBD01-01	01				TCRBJ02-05*01	TCRBJ02	TCRBJ02-05	01				4	5	0	3	9	11	36	49	54	63	72	1	In	VDJ
CTCACTGTGACATCGGCCCAAAAGAACCCGACAGCTTTCTATCTCTGTGCCGTGGGGGGTTCTCGGGAGACCCAGTACTTCGGGCCA	CAVGGSRETQYF	1	3.719400953282464E-6	36	TCRBV19-01	TCRBV19	TCRBV19-01				01,02	TCRBD02-01*01	TCRBD02	TCRBD02-01	01				TCRBJ02-05*01	TCRBJ02	TCRBJ02-05	01				11	2	9	1	7	5	45	51	53	59	66	1	In	VDJ
AACCAGACCTCTCTGTACTTCTGTGCCAGCAGTTTATCTCCAGGACTAGCGGGGGGGTGGGACCAAGAGACCCAGTACTTCGGGCCA	CASSLSPGLAGGWDQETQYF	1	3.719400953282464E-6	60	TCRBV27-01*01	TCRBV27	TCRBV27-01	01				TCRBD02-01*01	TCRBD02	TCRBD02-01	01				TCRBJ02-05*01	TCRBJ02	TCRBJ02-05	01				0	4	1	0	4	0	21	38	42	57	61	1	In	VDJ
GCACAGAGCAGCGGGACTCAGCCATGTATCGCTGTGCCAGCAGCCCAGTTGCGGGGGGGGTCGGACTACGAGCAGTACTTCGGGCCA		1	3.719400953282464E-6	49	TCRBV07-07*01	TCRBV07	TCRBV07-07	01				TCRBD02-01*01	TCRBD02	TCRBD02-01	01				TCRBJ02-05*01	TCRBJ02	TCRBJ02-05	01				5	6	7	0	13	11	32	44	50	59	72	1	Out	VDJ
CAGCCCTCAGAACCCAGGGACTCAGCTGTGTACTTCTGTGCCAGCAGTCTCACTAGCGGAGGCACAAATACGCAGTATTTTGGCCCA	CASSLTSGGTNTQYF	1	3.719400953282464E-6	45	TCRBV12	TCRBV12	unresolved			TCRBV12-03,TCRBV12-04		TCRBD02-01	TCRBD02	TCRBD02-01				01,02	TCRBJ02-03*01	TCRBJ02	TCRBJ02-03	01				5	3	3	5	8	7	36	48	51	59	67	1	In	VDJ
TCGGCTGCTCCCTCCCAAACATCTGTGTACTTCTGTGCCAGCAGTTACTCGATGAGGGGTGATCAAGAGACCCAGTACTTCGGGCCA	CASSYSMRGDQETQYF	1	3.719400953282464E-6	48	TCRBV06	TCRBV06	unresolved			TCRBV06-02,TCRBV06-03				unresolved		TCRBD01,TCRBD02	TCRBD01-01,TCRBD02-01		TCRBJ02-05*01	TCRBJ02	TCRBJ02-05	01				0	4	5	2	4	2	33	50	54	59	63	1	In	VDJ
CTGGGGTTGGAGTCGGCTGCTCCCTCCCAAACATCTGTGTACTTCTGTGCCAGCAGTTACGGTAACACTGAAGCTTTCTTTGGACAA	CASSYGNTEAFF	1	3.719400953282464E-6	36	TCRBV06	TCRBV06	unresolved			TCRBV06-02,TCRBV06-03				unresolved		TCRBD01,TCRBD02	TCRBD01-01,TCRBD02-01		TCRBJ01-01*01	TCRBJ01	TCRBJ01-01	01				2	0	0	10	1	2	45	-1	60	62	63	1	In	VDJ
GGAGTCGGCTGCTCCCTCCCAGACATCTGTGTACTTCTGTGCCAGCACCCCCCCCTGGCAGGTCGTTACGAGCAGTACTTCGGGCCG		1	3.719400953282464E-6	44	TCRBV06-01*01	TCRBV06	TCRBV06-01	01				TCRBD01-01*01	TCRBD01	TCRBD01-01	01				TCRBJ02-07*01	TCRBJ02	TCRBJ02-07	01				7	11	4	4	4	4	37	47	58	62	66	1	Out	VDJ
CTACACGCCCTGCAGCCAGAAGACTCAGCCCTGTATCTCTGCGCCAGCAGCCCGGGGGGGAACCAAGAGACCCAGTATTTCGGGCCA	CASSPGGNQETQYF	1	3.719400953282464E-6	42	TCRBV04-01*01	TCRBV04	TCRBV04-01	01				TCRBD02-01*01	TCRBD02	TCRBD02-01	01				TCRBJ02	TCRBJ02	unresolved			TCRBJ02-01,TCRBJ02-05		4	0	8	0	18	19	39	-1	52	60	78	1	In	VDJ
GCCATCCCCAACCAGACAGCTCTTTACTTCTGCGCCACCAGTGGTCACCGGGACAGGGGATACACCGGGGAGCTGTTTTTTGGAGAA	CATSGHRDRGYTGELFF	1	3.719400953282464E-6	51	TCRBV24	TCRBV24	unresolved			TCRBV24-01,TCRBV24-or09_02		TCRBD01-01*01	TCRBD01	TCRBD01-01	01				TCRBJ02-02*01	TCRBJ02	TCRBJ02-02	01				5	6	0	2	2	3	30	43	49	59	61	1	In	VDJ
CAAAAGAACCCGACAGCTTTCTATCTCTGTGCCAGTAGTATAGTTGTAGGGCGGCAGCCGTACCAAGAGACCCAGTACTTCGGGCCA	CASSIVVGRQPYQETQYF	1	3.719400953282464E-6	54	TCRBV19-01	TCRBV19	TCRBV19-01				01,02			unresolved		TCRBD01,TCRBD02	TCRBD01-01,TCRBD02-01		TCRBJ02-05*01	TCRBJ02	TCRBJ02-05	01				1	4	5	3	10	0	27	43	47	51	61	1	In	VDJ
ATCCAGCCTGCAAAGCTTGAGGACTCGGCCGTGTATCTCTGTGCCAGCAGCTACCGGGGGCGGCACTTCGAGCAGTACTTCGGGCCG	CASSYRGRHFEQYF	1	3.719400953282464E-6	42	TCRBV11-02*02	TCRBV11	TCRBV11-02	02						unresolved		TCRBD01,TCRBD02	TCRBD01-01,TCRBD02-01		TCRBJ02-07*01	TCRBJ02	TCRBJ02-07	01				4	3	6	0	7	6	39	52	55	61	68	1	In	VDJ
GCTGCTCCCTCCCAGACATCTGTGTACTTCTGTGCCACCGGAGGGGTTGGGACTAGCGGGGGGAAAGATACGCAGTATTTTGGCCCA	CATGGVGTSGGKDTQYF	1	3.719400953282464E-6	51	TCRBV06	TCRBV06	unresolved			TCRBV06-01,TCRBV06-05,TCRBV06-06		TCRBD02-01*01	TCRBD02	TCRBD02-01	01				TCRBJ02-03*01	TCRBJ02	TCRBJ02-03	01				10	11	0	1	2	5	30	37	48	63	65	1	In	VDJ
GAGTCGGCTGCTCCCTCCCAGACATCTGTGTACTTCTGTGCCAGCAGTGAACGGGGGTGGCCGTCCTACGAGCAGTACTTCGGGCCA	CASSERGWPSYEQYF	1	3.719400953282464E-6	45	TCRBV06-01*01	TCRBV06	TCRBV06-01	01				TCRBD02-01*01	TCRBD02	TCRBD02-01	01				TCRBJ02-05*01	TCRBJ02	TCRBJ02-05	01				2	0	8	2	15	11	36	-1	51	57	72	1	In	VDJ
AGGCTGCTGTCGGCTGCTCCCTCCCAGACATCTGTGTACTTCTGTGCCAGCAGTGGACAGGCCAACACTGAAGCTTTCTTTGGACAA	CASSGQANTEAFF	1	3.719400953282464E-6	39	TCRBV06-05*01	TCRBV06	TCRBV06-05	01				TCRBD01-01*01	TCRBD01	TCRBD01-01	01				TCRBJ01-01*01	TCRBJ01	TCRBJ01-01	01				5	0	1	4	2	2	42	-1	54	61	63	1	In	VDJ
TCGCCCAGCCCCAACCAGACCTCTCTGTACTTCTGTGCCAGCAGCCCCGGACTAGCTCGTTCCTACAATGAGCAGTTCTTCGGGCCA	CASSPGLARSYNEQFF	1	3.719400953282464E-6	48	TCRBV27-01*01	TCRBV27	TCRBV27-01	01				TCRBD02-01	TCRBD02	TCRBD02-01				01,02	TCRBJ02-01*01	TCRBJ02	TCRBJ02-01	01				6	4	1	7	4	1	33	44	48	56	60	1	In	VDJ
CTCAGGCTGCTGTCGGCTGCTCCCTCCCAGACATCTGTGTACTTCTGTGCCAGCATATGGCAGTCTGGTAGCTACACCTTCGGTTCG	CASIWQSGSYTF	1	3.719400953282464E-6	36	TCRBV06-05*01	TCRBV06	TCRBV06-05	01				TCRBD01-01*01	TCRBD01	TCRBD01-01	01				TCRBJ01-02*01	TCRBJ01	TCRBJ01-02	01				7	5	4	5	7	9	45	55	60	63	70	1	In	VDJ
CAACCTGCAAAGCTTGAGGACTCGGCCGTGTATCTCTGTGCCAGCAGCGCGTATGAGACAGGCAAAATTTTGCAGTACTTCGGGCCA	CASSAYETGKILQYF	1	3.719400953282464E-6	45	TCRBV11-02*02	TCRBV11	TCRBV11-02	02				TCRBD01-01*01	TCRBD01	TCRBD01-01	01				TCRBJ02-05*01	TCRBJ02	TCRBJ02-05	01				5	8	2	4	10	11	36	48	56	62	72	1	In	VDJ
CTGGAGCTTGGTGACTCTGCTGTGTATTTCTGTGCCAGCAGCCCCACCTCACCAAGGGGCTGGTACTATGGCTACACCTTCGGTTCG	CASSPTSPRGWYYGYTF	1	3.719400953282464E-6	51	TCRBV03	TCRBV03	unresolved			TCRBV03-01,TCRBV03-02		TCRBD01-01*01	TCRBD01	TCRBD01-01	01				TCRBJ01-02*01	TCRBJ01	TCRBJ01-02	01				4	11	5	2	5	3	30	43	54	59	64	1	In	VDJ
GATCCAGCGCACACAGCAGGAGGACTCCGCCGTGTATCTCTGTGCCCTACAAAGCGGGGGAAGATCGGTGAGCAGTTCTTCGGGCCA		1	3.719400953282464E-6	41	TCRBV07-08*01	TCRBV07	TCRBV07-08	01				TCRBD02-01*01	TCRBD02	TCRBD02-01	01				TCRBJ02-01*01	TCRBJ02	TCRBJ02-01	01				11	6	6	2	8	9	40	46	52	60	68	1	Out	VDJ
CAGCGCACAGAGCAGGGGGACTCGGCCATGTATCTCTGTGCCAGCAGCTTAGAAACGTTCATTCCAGATACGCAGTATTTTGGCCCA	CASSLETFIPDTQYF	1	3.719400953282464E-6	45	TCRBV07-09	TCRBV07	TCRBV07-09				01,03			unresolved		TCRBD01,TCRBD02	TCRBD01-01,TCRBD02-01		TCRBJ02-03*01	TCRBJ02	TCRBJ02-03	01				1	2	3	7	8	4	36	52	54	56	64	1	In	VDJ
GAGTTGGCTGCTCCCTCCCAGACATCTGTGTACTTCTGTGCCAGCAGTGAACGGGGGTGGCCGTCCTACGAGCAGTACTTCGGGCCG	CASSERGWPSYEQYF	1	3.719400953282464E-6	45	TCRBV06	TCRBV06	unresolved			TCRBV06-01,TCRBV06-06		TCRBD02-01*01	TCRBD02	TCRBD02-01	01				TCRBJ02-07*01	TCRBJ02	TCRBJ02-07	01				2	0	8	2	6	1	36	-1	51	57	63	1	In	VDJ
CAGCCCTCAGAACCCAGGGACTCAGCTGTGTACTTCTGTGCCAGCAGTTTAGAGCGGGGGGGTCAAGAGACCCAGTACTTCGGGCCA	CASSLERGGQETQYF	1	3.719400953282464E-6	45	TCRBV12	TCRBV12	unresolved			TCRBV12-03,TCRBV12-04		TCRBD02-01*01	TCRBD02	TCRBD02-01	01				TCRBJ02-05*01	TCRBJ02	TCRBJ02-05	01				1	0	6	0	1	2	36	-1	52	62	63	1	In	VDJ
ACACAGCAGGAGGACTCGGCCGTGTATCTCTGTGCCAGCAGCAACCGGGACTAGCGGGGGAGAGGCGGGGAGCTGTTTTTTGGAGAA	CASSNRD*RGRGGELFF	1	3.719400953282464E-6	51	TCRBV07-02*01	TCRBV07	TCRBV07-02	01				TCRBD02-01*01	TCRBD02	TCRBD02-01	01				TCRBJ02-02*01	TCRBJ02	TCRBJ02-02	01				5	4	0	2	5	7	30	42	46	60	65	1	Stop	VDJ
ATTCTGGAGTCCGCCAGCACCAACCAGACATCTATGTACCTCTGTGCCAGCACCGTAGACAGGAACTACGAGCAGTACTTCGGGCCA	CASTVDRNYEQYF	1	3.719400953282464E-6	39	TCRBV28-01*01	TCRBV28	TCRBV28-01	01				TCRBD01-01*01	TCRBD01	TCRBD01-01	01				TCRBJ02-05*01	TCRBJ02	TCRBJ02-05	01				7	5	2	4	9	11	42	52	57	63	72	1	In	VDJ
TCTGCTGCCTCCTCCCAGACATCTGTATATTTCTGCGCCAGCAGTGAGGCCGGGACTAGCGGGGGGTTGAAGCAGTTCTTCGGGCCA	CASSEAGTSGGLKQFF	1	3.719400953282464E-6	48	TCRBV10-01	TCRBV10	TCRBV10-01				01,02	TCRBD02-01*01	TCRBD02	TCRBD02-01	01				TCRBJ02-01*01	TCRBJ02	TCRBJ02-01	01				2	3	0	1	4	11	33	48	51	66	70	1	In	VDJ
ATCAATTCCCTGGAGCTCGGTGACTCTGCTGTGTATTTCTGTGCCAGCAGCCAAGGGCCAGTCTCCTACGAGCAGTACTTCGGGCCG	CASSQGPVSYEQYF	1	3.719400953282464E-6	42	TCRBV03	TCRBV03	unresolved			TCRBV03-01,TCRBV03-02		TCRBD01-01*01	TCRBD01	TCRBD01-01	01				TCRBJ02-07*01	TCRBJ02	TCRBJ02-07	01				1	3	4	5	1	0	39	55	58	61	62	1	In	VDJ
CCCTCAGAACCCAGGGACTCAGCTGTGTACTTCTGTGCCAGCAGTTTAGCCCCGGACTCTTCCCTCTACGAGCAGTACTTCGGGCCG	CASSLAPDSSLYEQYF	1	3.719400953282464E-6	48	TCRBV12	TCRBV12	unresolved			TCRBV12-03,TCRBV12-04		TCRBD02-01	TCRBD02	TCRBD02-01				01,02	TCRBJ02-07*01	TCRBJ02	TCRBJ02-07	01				0	3	1	10	7	3	33	50	53	58	65	1	In	VDJ
CAGCCCTCAGAACCCAGGGACTCAGCTGTGTACTTCTGTGCCAGCAGGATAACAGACAGGGGTAATTCACCCCTCCACTTTGGGAAC	CASRITDRGNSPLHF	1	3.719400953282464E-6	45	TCRBV12	TCRBV12	unresolved			TCRBV12-03,TCRBV12-04		TCRBD01-01*01	TCRBD01	TCRBD01-01	01				TCRBJ01-06*01	TCRBJ01	TCRBJ01-06	01				6	7	2	2	0	6	36	47	54	-1	62	1	In	VDJ
AGTGCCCATCCTGAAGACAGCAGCTTCTACATCTGCAGTGCTACCGCCCCGTGGACCCCTTCTGAACCTGAGCAGTTCTTCGGGCCA	CSATAPWTPSEPEQFF	1	3.719400953282464E-6	48	TCRBV20	TCRBV20	unresolved			TCRBV20-01,TCRBV20-or09_02				unresolved		TCRBD01,TCRBD02	TCRBD01-01,TCRBD02-01		TCRBJ02-01*01	TCRBJ02	TCRBJ02-01	01				4	9	1	7	12	9	33	43	52	56	68	1	In	VDJ
CTGCTGTCGGCTGCTCCCTCCCAGACATCTGTGTACTTCTGTGCCAGCAGTGAGGGCACCCATAACTATGGCTACACCTTCGGTTCG	CASSEGTHNYGYTF	1	3.719400953282464E-6	42	TCRBV06-05*01	TCRBV06	TCRBV06-05	01				TCRBD02-01*02	TCRBD02	TCRBD02-01	02				TCRBJ01-02*01	TCRBJ01	TCRBJ01-02	01				5	0	11	0	6	1	39	-1	51	56	62	1	In	VDJ
GAGTCGGCTGCTCCCTCCCAGACATCTGTGTACTTCTGTGCCAGCAGTACTTCGTTCGGGAGCAATCAGCCCCAGCATTTTGGTGAT	CASSTSFGSNQPQHF	1	3.719400953282464E-6	45	TCRBV06-01*01	TCRBV06	TCRBV06-01	01				TCRBD02-01	TCRBD02	TCRBD02-01				01,02	TCRBJ01-05*01	TCRBJ01	TCRBJ01-05	01				5	8	8	4	0	1	36	48	56	-1	60	1	In	VDJ
CTGGAGCTGGGGGACTCAGCTTTGTATTTCTGTGCCAGCAGCCCACAGATCATTAGCCCAAGCACAGATACGCAGTATTTTGGCCCA	CASSPQIISPSTDTQYF	1	3.719400953282464E-6	51	TCRBV09-01	TCRBV09	TCRBV09-01				01,02			unresolved		TCRBD01,TCRBD02	TCRBD01-01,TCRBD02-01		TCRBJ02-03*01	TCRBJ02	TCRBJ02-03	01				4	2	3	5	12	0	30	42	44	48	60	1	In	VDJ
CAGGTAGTGCGAGGAGATTCGGCAGCTTATTTCTGTGCCAGCTCATCCTCAGGAGCCCTAGGGACAGATACGCAGTATTTTGGCCCA	CASSSSGALGTDTQYF	1	3.719400953282464E-6	48	TCRBV18-01*01	TCRBV18	TCRBV18-01	01						unresolved		TCRBD01,TCRBD02	TCRBD01-01,TCRBD02-01		TCRBJ02-03*01	TCRBJ02	TCRBJ02-03	01				5	4	4	4	10	3	33	45	49	53	63	1	In	VDJ
GTGACCAGTGCCCATCCTGAAGGCAGCAGCTTCTACATCTGCAGTGCTAGTGGTAGGGAGTCAAACACTGAAGCTTTCTTTGGACAA	CSASGRESNTEAFF	1	3.719400953282464E-6	42	TCRBV20	TCRBV20	unresolved			TCRBV20-01,TCRBV20-or09_02		TCRBD02-01*02	TCRBD02	TCRBD02-01	02				TCRBJ01-01*01	TCRBJ01	TCRBJ01-01	01				3	5	9	2	3	2	39	50	55	60	63	1	In	VDJ
GGCTGGTGTCGGCTGCTCCCTCCCAGACATCTGTGTACTTGTGTGCCAGCAGTTAGGGACAGGGGTCACGAGCAGTACTTCGGGCCA		1	3.719400953282464E-6	40	TCRBV06-08*01	TCRBV06	TCRBV06-08	01				TCRBD01-01*01	TCRBD01	TCRBD01-01	01				TCRBJ02-05*01	TCRBJ02	TCRBJ02-05	01				3	0	0	2	7	11	41	-1	55	65	72	1	Out	VDJ
ACACCCTGCAGCCAGAAGACTCGGCCCTGTATCTCTGCGCCAGCAGCCAAGCCCTGGGGGGGGGCTCGGGGCTACACCTTCGGTTCG		1	3.719400953282464E-6	46	TCRBV04-03*01	TCRBV04	TCRBV04-03	01				TCRBD02-01*01	TCRBD02	TCRBD02-01	01				TCRBJ01-02*01	TCRBJ01	TCRBJ01-02	01				1	4	9	0	7	8	35	51	55	62	69	1	Out	VDJ
ACTCTGGAGTCCGCTACCAGCTCCCAGACATCTGTGTACTTCTGTGCCATCGAATCGACAGGGATCACTGAGCAGTTCTTCGGGCCA	CAIESTGITEQFF	1	3.719400953282464E-6	39	TCRBV10-03*01	TCRBV10	TCRBV10-03	01				TCRBD01-01*01	TCRBD01	TCRBD01-01	01				TCRBJ02-01*01	TCRBJ02	TCRBJ02-01	01				8	5	2	3	5	9	42	51	56	63	68	1	In	VDJ
CGCACAGAGCAGGGGGACTCGGCCATGTATCTCTGTGCCAGCAGCGCGATAACCCCCGGGGTGTCTTACGAGCAGTACTTCGGGCCG	CASSAITPGVSYEQYF	1	3.719400953282464E-6	48	TCRBV07-09	TCRBV07	TCRBV07-09				01,03	TCRBD02-01*01	TCRBD02	TCRBD02-01	01				TCRBJ02-07*01	TCRBJ02	TCRBJ02-07	01				5	11	8	3	5	4	33	45	56	61	66	1	In	VDJ
ACATCGGCCCAAAAGAACCCGACAGCTTTCTATCCCTGTGCCAGTAGTCCGACAGCCACAGCTAACTATGGCTACACCTTCGGTTCG	CASSPTATANYGYTF	1	3.719400953282464E-6	45	TCRBV19-01	TCRBV19	TCRBV19-01				01,02	TCRBD01-01*01	TCRBD01	TCRBD01-01	01				TCRBJ01-02*01	TCRBJ01	TCRBJ01-02	01				5	2	2	5	6	0	36	48	50	55	61	1	In	VDJ
CTGGAGTCGGCTGCTCCCTCCCGGACATCTGTGTACTTCTGTGCCAGCAGTGAAAGCGGGACTGACTACGAGCAGTACTTCGGGCCG	CASSESGTDYEQYF	1	3.719400953282464E-6	42	TCRBV06-01*01	TCRBV06	TCRBV06-01	01				TCRBD02-01*02	TCRBD02	TCRBD02-01	02				TCRBJ02-07*01	TCRBJ02	TCRBJ02-07	01				2	0	6	3	4	3	39	-1	54	61	65	1	In	VDJ
GCGCACAGAGCAGGGGGACTCAGCCGCGTATCTCCGTGCCAGCAGCTTAATGGACGACTAGCAACGCAGACCCAGTACTTCGGGCCA		1	3.719400953282464E-6	47	TCRBV07-03*03	TCRBV07	TCRBV07-03	03				TCRBD02-01	TCRBD02	TCRBD02-01				01,02	TCRBJ02-05*01	TCRBJ02	TCRBJ02-05	01				1	5	2	7	5	6	34	50	55	62	67	1	Out	VDJ
GAGATCCAGCGCACAGAACAGGGGGACTCGGCCATGTATCTCTGTGCCAGCAGCCTGTACGGGACAGACGAGCAGTACTTCGGGCCG	CASSLYGTDEQYF	1	3.719400953282464E-6	39	TCRBV07-09	TCRBV07	TCRBV07-09				01,03	TCRBD01-01*01	TCRBD01	TCRBD01-01	01				TCRBJ02-07*01	TCRBJ02	TCRBJ02-07	01				5	6	0	5	0	5	42	54	60	-1	67	1	In	VDJ
AGCTGGAGGACTCAGCCATGTACTTCTGTGCCAGCAGTGAAGCGTTTTTGGAGAAAGGAGGAGGACACTGAAGCTTTCTTTGGACAA		1	3.719400953282464E-6	55	TCRBV02-01*01	TCRBV02	TCRBV02-01	01				TCRBD02-01*02	TCRBD02	TCRBD02-01	02				TCRBJ01-01*01	TCRBJ01	TCRBJ01-01	01				0	13	10	1	3	3	26	43	56	61	64	1	Out	VDJ
AGCACCAACCAGACATCTATGTACCTCTGTGCCAGCAGTTTACATACAGGGGGCGAAGGGGGAAACACTGAAGCTTTCTTTGGACAA	CASSLHTGGEGGNTEAFF	1	3.719400953282464E-6	54	TCRBV28-01*01	TCRBV28	TCRBV28-01	01				TCRBD01-01*01	TCRBD01	TCRBD01-01	01				TCRBJ01-01*01	TCRBJ01	TCRBJ01-01	01				2	3	3	0	9	2	27	42	45	54	63	1	In	VDJ
CCAGCGCACACAGCAGGAGGACTCGGCCGTGTATCTCTGTGCCAGCAGCCCCTCGGCTAGCGGGGGGAGACCCAGTACTTCGGGCCA		1	3.719400953282464E-6	44	TCRBV07-02*01	TCRBV07	TCRBV07-02	01				TCRBD02-01*01	TCRBD02	TCRBD02-01	01				TCRBJ02-05*01	TCRBJ02	TCRBJ02-05	01				5	7	4	2	0	5	37	49	56	-1	66	1	Out	VDJ
ACATCGGCCCAAAAGAACCCGACAGCTTTCTATCTCCGTGCCAGTAGGGCCCTCGGGGACCCGCAAGAGACCCAGTACTTCGGGCCA	RASRALGDPQETQYF	1	3.719400953282464E-6	45	TCRBV19-01	TCRBV19	TCRBV19-01				01,02			unresolved		TCRBD01,TCRBD02	TCRBD01-01,TCRBD02-01		TCRBJ02-05*01	TCRBJ02	TCRBJ02-05	01				6	8	0	7	3	2	36	47	55	60	63	1	In	VDJ
CAGCCTGCAGAGCTTGGGGACTCGGCCATGTATCTCTGTGCCAGCACCCTCGTGACAGGGGGCAGTGACATTCAGTACTTCGGCGCC	CASTLVTGGSDIQYF	1	3.719400953282464E-6	45	TCRBV11-01*01	TCRBV11	TCRBV11-01	01				TCRBD01-01*01	TCRBD01	TCRBD01-01	01				TCRBJ02-04*01	TCRBJ02	TCRBJ02-04	01				7	7	2	0	4	8	36	46	53	63	67	1	In	VDJ
ATCCTGGAGTCGCCCAGCCCCAACCAGGCCTCTCTGTACTTCTGTGCCAGCAGTCCCCTCGGGCCAGATACGCAGTATTTTGGCCCA	CASSPLGPDTQYF	1	3.719400953282464E-6	39	TCRBV27-01*01	TCRBV27	TCRBV27-01	01						unresolved		TCRBD01,TCRBD02	TCRBD01-01,TCRBD02-01		TCRBJ02-03*01	TCRBJ02	TCRBJ02-03	01				5	6	8	0	0	4	42	54	60	-1	64	1	In	VDJ
CTGAGGATCCAGCCCATGGAACCCAGGGACTTGGGCCTATATTTCTGTGCCAGCAGCCAACTAATCACTGAAGCTTTCTTTGGACAA	CASSQLITEAFF	1	3.719400953282464E-6	36	TCRBV12-01*01	TCRBV12	TCRBV12-01	01				TCRBD02-01	TCRBD02	TCRBD02-01				01,02	TCRBJ01-01*01	TCRBJ01	TCRBJ01-01	01				5	2	3	9	2	4	45	57	59	63	65	1	In	VDJ
AGCCCTCAGAACCCAGGGACTCAGCTGTGTACTTCTGTGCCAGCAGGGGGGGGGTTGAGCTCCTACAATGAGCAGTTCTTCGGGCCA		1	3.719400953282464E-6	46	TCRBV12	TCRBV12	unresolved			TCRBV12-03,TCRBV12-04		TCRBD02-01*01	TCRBD02	TCRBD02-01	01				TCRBJ02-01*01	TCRBJ02	TCRBJ02-01	01				6	0	9	0	6	0	35	-1	46	53	59	1	Out	VDJ
AAGCTTGAGGACTCGGCCGTGTATCTCTGTGCCAGCAGCTTAGGTTCTGGACAGACGAACCCCCAAGAGACCCAGTACTTCGGGCCA	CASSLGSGQTNPQETQYF	1	3.719400953282464E-6	54	TCRBV11-02*02	TCRBV11	TCRBV11-02	02				TCRBD01-01*01	TCRBD01	TCRBD01-01	01				TCRBJ02-05*01	TCRBJ02	TCRBJ02-05	01				1	5	1	5	8	1	27	43	48	54	62	1	In	VDJ
ACCAACCAGACATCTATGTACCTCTGTGCCACCGAAGGGGGGCACGGGGCACCAGGGGTGTCCTACAATGAGCAGTTCTTCGGGCCA	CATEGGHGAPGVSYNEQFF	1	3.719400953282464E-6	57	TCRBV28-01*01	TCRBV28	TCRBV28-01	01						unresolved		TCRBD01,TCRBD02	TCRBD01-01,TCRBD02-01		TCRBJ02-01*01	TCRBJ02	TCRBJ02-01	01				10	21	4	2	2	1	24	31	52	58	60	1	In	VDJ
AGTGCCCATCCTGAAGACAGCAGCTTCTACATCTGCAGTGCTAGAAGATCTCTAGCGGGGGGAACCTACGGGCAGTACTTCGGGCCG	CSARRSLAGGTYGQYF	1	3.719400953282464E-6	48	TCRBV20	TCRBV20	unresolved			TCRBV20-01,TCRBV20-or09_02		TCRBD02-01*01	TCRBD02	TCRBD02-01	01				TCRBJ02-07*01	TCRBJ02	TCRBJ02-07	01				2	6	4	1	9	9	33	45	51	62	71	1	In	VDJ
CTGCAGCCAGAAGACTCGGCCCTGTATCTCCGCGCCAGCAGCCAAGGGTTTTCGGAGGGGGTAAGCTATGGCTACACCTTCGGTTCG	RASSQGFSEGVSYGYTF	1	3.719400953282464E-6	51	TCRBV04-03*01	TCRBV04	TCRBV04-03	01						unresolved		TCRBD01,TCRBD02	TCRBD01-01,TCRBD02-01		TCRBJ01-02*01	TCRBJ01	TCRBJ01-02	01				1	9	5	1	4	4	30	46	55	61	65	1	In	VDJ
AGGCTGCTGTCGGCTGCTCCCTCCCAGACATCTGTGTACTTCTGTGCCAGCAGTTACAGAGACAATCAGCCCCAGCATTTTGGTGAT	CASSYRDNQPQHF	1	3.719400953282464E-6	39	TCRBV06-05*01	TCRBV06	TCRBV06-05	01				TCRBD02-01*02	TCRBD02	TCRBD02-01	02				TCRBJ01-05*01	TCRBJ01	TCRBJ01-05	01				2	1	11	2	1	3	42	57	58	61	62	1	In	VDJ
CAGCGCACACAGCAGGAGGACTCGGCCGTGTATCTCTGTGCCAGCAGCCCAGGTTCCCTTTGGACTGAAAAACTGTTTTTTGGCAGT	CASSPGSLWTEKLFF	1	3.719400953282464E-6	45	TCRBV07-02*01	TCRBV07	TCRBV07-02	01						unresolved		TCRBD01,TCRBD02	TCRBD01-01,TCRBD02-01		TCRBJ01-04*01	TCRBJ01	TCRBJ01-04	01				5	13	1	7	0	7	36	48	61	-1	65	1	In	VDJ
GAGATCCAGCGCACAGAGCAGGGGGACTCGGCCATGTATCTCTGTGCCAGCAGCCCCACAGGGGGCCTTGAAGCTTTCTTTGGACAA	CASSPTGGLEAFF	1	3.719400953282464E-6	39	TCRBV07-09	TCRBV07	TCRBV07-09				01,03	TCRBD01-01*01	TCRBD01	TCRBD01-01	01				TCRBJ01-01*01	TCRBJ01	TCRBJ01-01	01				5	3	3	0	2	7	42	54	57	66	68	1	In	VDJ
TCGCCCAGCCCCAACCAGACCTCTCTGTACTTCTGTGCCAGCAGTTTATCGGAATTCACTAGCACAGATACGCAGTATTTTGGCCCA	CASSLSEFTSTDTQYF	1	3.719400953282464E-6	48	TCRBV27-01*01	TCRBV27	TCRBV27-01	01						unresolved		TCRBD01,TCRBD02	TCRBD01-01,TCRBD02-01		TCRBJ02-03*01	TCRBJ02	TCRBJ02-03	01				0	0	1	8	7	0	33	-1	50	53	60	1	In	VDJ
GCGCACACAGCAGGAGGACTCGGCCGTGTATCTCTGTGCCAGCAGCTTAGGTCCCGGGGGGGGTCCGGGGAGCTGTTTTTTGGAGAA		1	3.719400953282464E-6	47	TCRBV07-02*01	TCRBV07	TCRBV07-02	01				TCRBD02-01*01	TCRBD02	TCRBD02-01	01				TCRBJ02-02*01	TCRBJ02	TCRBJ02-02	01				1	4	8	0	2	6	34	50	54	62	64	1	Out	VDJ
CGCACAGGGCAGCGGGACTCGGCCATGTATCGCTGTGCCAGCAGCTTCGGGCAGGGGCCAAACACCGGGGAGCTGTTTTTTGGAGAA	CASSFGQGPNTGELFF	1	3.719400953282464E-6	48	TCRBV07-06*01	TCRBV07	TCRBV07-06	01				TCRBD01-01*01	TCRBD01	TCRBD01-01	01				TCRBJ02-02*01	TCRBJ02	TCRBJ02-02	01				3	4	4	2	3	2	33	47	51	57	60	1	In	VDJ
CTGACGATCCAGCGCACACAGCAGGAGGACTCGGCCGTGTATCTCTGTGCCAGCAGTTATCCGGGACTGGGGCAGTATTTTGGCCCA	CASSYPGLGQYF	1	3.719400953282464E-6	36	TCRBV07-02*01	TCRBV07	TCRBV07-02	01				TCRBD02-01	TCRBD02	TCRBD02-01				01,02	TCRBJ02-03*01	TCRBJ02	TCRBJ02-03	01				6	6	0	10	3	11	45	56	62	68	71	1	In	VDJ
GTGAGCACCTTGGAGCTGGGGGACTCGGCCCTTTATCTTTGCGCCAGCAGGTCTAGCGGGGGCATAAATGAGCAGTTCTTCGGGCCA	CASRSSGGINEQFF	1	3.719400953282464E-6	42	TCRBV05-01*01	TCRBV05	TCRBV05-01	01				TCRBD02-01*01	TCRBD02	TCRBD02-01	01				TCRBJ02-01*01	TCRBJ02	TCRBJ02-01	01				5	2	4	2	4	7	39	50	52	62	66	1	In	VDJ
ATCCAGCGCGCAGAGCGGGGGGACTCAGCCGTGTATCTCTGTGCCAGCAGCTCTTCGGCGGCAGGCTATGGCTACACCTTCGGTTCG	CASSSSAAGYGYTF	1	3.719400953282464E-6	42	TCRBV07-03*01	TCRBV07	TCRBV07-03	01						unresolved		TCRBD01,TCRBD02	TCRBD01-01,TCRBD02-01		TCRBJ01-02*01	TCRBJ01	TCRBJ01-02	01				4	9	4	4	0	4	39	52	61	-1	65	1	In	VDJ
CAGGAGGACTCGGCCGTGTATCTCTGTGCCAGCAGCCCCTAACTCTTAGCGGGGGCTCCGTCTGAAGATACGCAGTATTTTGGCCCA	CASSP*LLAGAPSEDTQYF	1	3.719400953282464E-6	57	TCRBV07-02*01	TCRBV07	TCRBV07-02	01				TCRBD02-01*01	TCRBD02	TCRBD02-01	01				TCRBJ02-03*01	TCRBJ02	TCRBJ02-03	01				5	10	5	2	10	5	24	36	46	55	65	1	Stop	VDJ
GCCGCTCCCTCCCAAACATCTGTGTACTTCTGTGCCAGCAGTTACTCGAGTAGGGGCGTGGATGCAGATACGCAGTATTTTGGCCCA	CASSYSSRGVDADTQYF	1	3.719400953282464E-6	51	TCRBV06	TCRBV06	unresolved			TCRBV06-02,TCRBV06-03		TCRBD01-01*01	TCRBD01	TCRBD01-01	01				TCRBJ02-03*01	TCRBJ02	TCRBJ02-03	01				0	4	5	2	8	4	30	47	51	56	64	1	In	VDJ
CTGGAGTCGGCTGCTCCCTCCCAGACATCTGTGTACTTCTGTGCCAGCAGTTACAACAGAGGCAACTATGGCTACACCTTCGGTTCG	CASSYNRGNYGYTF	1	3.719400953282464E-6	42	TCRBV06	TCRBV06	unresolved			TCRBV06-01,TCRBV06-06				unresolved		TCRBD01,TCRBD02	TCRBD01-01,TCRBD02-01		TCRBJ01-02*01	TCRBJ01	TCRBJ01-02	01				5	4	3	5	4	2	39	51	55	59	63	1	In	VDJ
TCCGCCAGCACCAACCAGACATCTATGTACCTCTGTGCCAGCAGTTTCGCGGGGTTTACAACTAATGAAAAACTGTTTTTTGGCAGT	CASSFAGFTTNEKLFF	1	3.719400953282464E-6	48	TCRBV28-01*01	TCRBV28	TCRBV28-01	01				TCRBD02-01*01	TCRBD02	TCRBD02-01	01				TCRBJ01-04*01	TCRBJ01	TCRBJ01-04	01				3	1	7	3	4	0	33	47	48	54	58	1	In	VDJ
CTGGAGTCGGCTGCTCCCTCCCAGACATCTGTGTACTTCTGTGCCAGCAGTACAAACAGGGATGTCACTGAAGCTTTCTTTGGACAA	CASSTNRDVTEAFF	1	3.719400953282464E-6	42	TCRBV06-01*01	TCRBV06	TCRBV06-01	01				TCRBD01-01*01	TCRBD01	TCRBD01-01	01				TCRBJ01-01*01	TCRBJ01	TCRBJ01-01	01				5	4	3	3	4	4	39	51	55	61	65	1	In	VDJ
TCTGCCATCCCCAACCAGACAGCTCTTTACTTCTGTGCCACCAGTGCCGTCTAGCGGGGAACCCAAGAGACCCAGTACTTCGGGCCA	CATSAV*RGTQETQYF	1	3.719400953282464E-6	48	TCRBV24	TCRBV24	unresolved			TCRBV24-01,TCRBV24-or09_02		TCRBD02-01*01	TCRBD02	TCRBD02-01	01				TCRBJ02-05*01	TCRBJ02	TCRBJ02-05	01				5	4	4	3	3	1	33	46	50	59	62	1	Stop	VDJ
GCAACATGAGCCCTGAAGACAGCAGCATATATCTCTGCAGCGTTGCAGGACTAGCGGGGGGGCGGCCATGAGCAGTTCTTCGGGCCA		1	3.719400953282464E-6	46	TCRBV29-01*01	TCRBV29	TCRBV29-01	01				TCRBD02-01*01	TCRBD02	TCRBD02-01	01				TCRBJ02-01*01	TCRBJ02	TCRBJ02-01	01				4	2	1	0	5	8	35	45	47	62	67	1	Out	VDJ
CAGCAGGTAGTGCGAGGAGATTCGGCAGCTTATTTCTGTGCCAGCTCACCTCCGGGACAGGGCTACAATGAGCAGTTCTTCGGGCCA	CASSPPGQGYNEQFF	1	3.719400953282464E-6	45	TCRBV18-01*01	TCRBV18	TCRBV18-01	01				TCRBD01-01*01	TCRBD01	TCRBD01-01	01				TCRBJ02-01*01	TCRBJ02	TCRBJ02-01	01				3	3	0	3	0	3	36	50	53	-1	62	1	In	VDJ
TTGGAGTCGGCTGCTCCCTCCCAAACATCTGTGTACTTCTGTGCCAGCAGGGCCACTCGAGGGGCCTACGAGCAGTACTTCGGGCCG	CASRATRGAYEQYF	1	3.719400953282464E-6	42	TCRBV06	TCRBV06	unresolved			TCRBV06-02,TCRBV06-03				unresolved		TCRBD01,TCRBD02	TCRBD01-01,TCRBD02-01		TCRBJ02-07*01	TCRBJ02	TCRBJ02-07	01				6	9	5	2	0	2	39	50	59	-1	64	1	In	VDJ
GCCAGCACCAACCAGACATCTATGTACCTCTGTGCCAGCAGGAATCTTCTCGGCAGGGGGATCTACAATGAGCAGTTCTTCGGGCCA	CASRNLLGRGIYNEQFF	1	3.719400953282464E-6	51	TCRBV28-01*01	TCRBV28	TCRBV28-01	01				TCRBD01-01*01	TCRBD01	TCRBD01-01	01				TCRBJ02-01*01	TCRBJ02	TCRBJ02-01	01				6	12	4	1	2	3	30	41	53	60	62	1	In	VDJ
GACTCGGCCCTCTATCCCTGTGCCAGCAGCTTGGATATCTTCAGGGCCGGGGGATCCGCAACTAATGAAAAACTGTTTTTTGGCAGT	CASSLDIFRAGGSATNEKLFF	1	3.719400953282464E-6	63	TCRBV05	TCRBV05	unresolved			TCRBV05-06,TCRBV05-07		TCRBD02-01*01	TCRBD02	TCRBD02-01	01				TCRBJ01-04*01	TCRBJ01	TCRBJ01-04	01				0	13	8	2	5	0	18	34	47	53	58	1	In	VDJ
GAAGACTCGGCCCTGTATCTCTGCGCCAGCAGCCGCGCCCGGGACAGGGACTTTGGGGTGGCTGGAAACACCATACATTTTGGAGAG	CASSRARDRDFGVAGNTIHF	1	3.719400953282464E-6	60	TCRBV04-03*01	TCRBV04	TCRBV04-03	01				TCRBD01-01*01	TCRBD01	TCRBD01-01	01				TCRBJ01-03*01	TCRBJ01	TCRBJ01-03	01				4	6	0	3	27	17	21	34	40	49	76	1	In	VDJ
CTGCAGCCAGAAGACTCGGCCCTGTATCTCTGTGCCAGCAGCCAAGGCTATGGACTAGCGGGTAACAATGAGCAGTTCTTCGGGCCA	CASSQGYGLAGNNEQFF	1	3.719400953282464E-6	51	TCRBV04-02*01	TCRBV04	TCRBV04-02	01				TCRBD02-01	TCRBD02	TCRBD02-01				01,02	TCRBJ02-01*01	TCRBJ02	TCRBJ02-01	01				1	5	1	4	2	5	30	46	51	62	64	1	In	VDJ
CCTGCAGAACTGGAGGATTCTGGAGTTTATTTCTGTGCCAGCAGCCGCTGGGGCGGGGGCGCGTACAATGAGCAGTTCTTCGGGCCA	CASSRWGGGAYNEQFF	1	3.719400953282464E-6	48	TCRBV14-01*01	TCRBV14	TCRBV14-01	01				TCRBD02-01*01	TCRBD02	TCRBD02-01	01				TCRBJ02-01*01	TCRBJ02	TCRBJ02-01	01				4	6	7	2	4	4	33	46	52	59	63	1	In	VDJ
GTGACATCGGCCCAAAAGAACCCGACAGCTTTCTATCTCTGTGCCAGTAGTAGCGGGGGCAGCTCCTACGAGCAGTACTTCGGGCCA	CASSSGGSSYEQYF	1	3.719400953282464E-6	42	TCRBV19-01	TCRBV19	TCRBV19-01				01,02	TCRBD02-01*01	TCRBD02	TCRBD02-01	01				TCRBJ02-05*01	TCRBJ02	TCRBJ02-05	01				4	0	7	2	13	11	39	-1	52	59	72	1	In	VDJ
GAGTCCGCCAGCACCAACCAGACATCTATGTACCTCTGTGCCAGCAGTTTGTGGGGGGGCAGCACAGATACGCAGTATTTTGGCCCA	CASSLWGGSTDTQYF	1	3.719400953282464E-6	45	TCRBV28-01*01	TCRBV28	TCRBV28-01	01				TCRBD02-01*01	TCRBD02	TCRBD02-01	01				TCRBJ02-03*01	TCRBJ02	TCRBJ02-03	01				3	2	9	0	1	0	36	50	52	59	60	1	In	VDJ
AGTCGCCCAGCCCCAGCCAGACCTCTCTGTACTTCTGTGCCGGCCCGCAGGGGACAGGGAACGGGCCTTGGCTACACCTTCGGTTCG		1	3.719400953282464E-6	46	TCRBV27-01*01	TCRBV27	TCRBV27-01	01				TCRBD01-01*01	TCRBD01	TCRBD01-01	01				TCRBJ01-02*01	TCRBJ01	TCRBJ01-02	01				11	9	0	3	9	7	35	41	50	59	68	1	Out	VDJ
AGCACCTTGGAGCGGGGGGACTCGGCCCTTTATCTTTGCGCCAGCAGCTTGAGAGGGGCCAGCTCCTACGAGCAGTACTTCGGGCCG	CASSLRGASSYEQYF	1	3.719400953282464E-6	45	TCRBV05-01*01	TCRBV05	TCRBV05-01	01						unresolved		TCRBD01,TCRBD02	TCRBD01-01,TCRBD02-01		TCRBJ02-07*01	TCRBJ02	TCRBJ02-07	01				1	2	5	2	4	0	36	51	53	58	62	1	In	VDJ
CTACACGCCCTGCAGCCAGAAGACCCAGCCCTGTATCTCTGCGCCAGCAGCCTTTGGTACGGCCAAGAGACCCAGTACTTCGGGCCA	CASSLWYGQETQYF	1	3.719400953282464E-6	42	TCRBV04-01*01	TCRBV04	TCRBV04-01	01				TCRBD02-01	TCRBD02	TCRBD02-01				01,02	TCRBJ02-05*01	TCRBJ02	TCRBJ02-05	01				4	7	8	5	0	1	39	52	59	-1	62	1	In	VDJ
ACCAGTGCCCATCCTGAAGACAGCAGCTTCTACATCTGCAGTGCTAGAGATGGGGGAGGGAGCTCCTACGAGCAGTACTTCGGGCCA	CSARDGGGSSYEQYF	1	3.719400953282464E-6	45	TCRBV20	TCRBV20	unresolved			TCRBV20-01,TCRBV20-or09_02		TCRBD02-01*02	TCRBD02	TCRBD02-01	02				TCRBJ02-05*01	TCRBJ02	TCRBJ02-05	01				0	3	9	0	12	11	36	50	53	60	72	1	In	VDJ
GTGAACGCCTTGAAGCTGGACGACTCGGCCCTGTATCTCTGTGCCAGCAGCCCGGGACAGGGATACTACGAGCAGTACTTCGGGCCG	CASSPGQGYYEQYF	1	3.719400953282464E-6	42	TCRBV05-04*01	TCRBV05	TCRBV05-04	01				TCRBD01-01*01	TCRBD01	TCRBD01-01	01				TCRBJ02-07*01	TCRBJ02	TCRBJ02-07	01				4	2	0	3	3	3	39	51	53	62	65	1	In	VDJ
CTGGAGTCCGCCAGCACCAACCAGACATCTATGTACCTCTGTGCCAGCGGGAGTGGGGGCGCGGGGTACGAGCAGTACTTCGGGCCG	CASGSGGAGYEQYF	1	3.719400953282464E-6	42	TCRBV28-01*01	TCRBV28	TCRBV28-01	01						unresolved		TCRBD01,TCRBD02	TCRBD01-01,TCRBD02-01		TCRBJ02-07*01	TCRBJ02	TCRBJ02-07	01				8	6	6	0	6	4	39	48	54	60	66	1	In	VDJ
AGAGCAGGGGGACTCGGCCATGTATCTCTGTGCCAGCAGCTCCACTTAGACAGGGGGCCTACTAATGAAAAACTGTTTTTTGGCAGT		1	5.579101429923697E-6	53	TCRBV07-09	TCRBV07	TCRBV07-09				01,03	TCRBD01-01*01	TCRBD01	TCRBD01-01	01				TCRBJ01-04*01	TCRBJ01	TCRBJ01-04	01				4	7	2	0	2	2	28	41	48	58	60	1	Out	VDJ
AAGATCCAGCCTGCAAAGCTTGAGGACTCGGCCGTGTATCTCTGTGCCAGCAGCTTGAGTAGCAATCAGCCCCAGCATTTTGGTGAT	CASSLSSNQPQHF	1	3.719400953282464E-6	39	TCRBV11-02*02	TCRBV11	TCRBV11-02	02				TCRBD02-01*02	TCRBD02	TCRBD02-01	02				TCRBJ01-05*01	TCRBJ01	TCRBJ01-05	01				3	0	11	2	0	0	42	-1	56	-1	59	1	In	VDJ
AACGCCTTGTCGCTGGGGGACTCGGCCCTGTATCTCTGTGCCAGCAGCTTGTCACCCGGGGCCAATCAGCCCCAGCATTTTGGTGAT	CASSLSPGANQPQHF	1	3.719400953282464E-6	45	TCRBV05-05*01	TCRBV05	TCRBV05-05	01						unresolved		TCRBD01,TCRBD02	TCRBD01-01,TCRBD02-01		TCRBJ01-05*01	TCRBJ01	TCRBJ01-05	01				1	6	7	0	0	3	36	51	57	-1	62	1	In	VDJ
AGCACCTTGGAGCTGGGGGACTCGGCCCTTTATCTTTGCGCCAGCAGCCTGGACCCTGGGCTCAATCAGCCCCAGCATTTTGGTGAT	CASSLDPGLNQPQHF	1	3.719400953282464E-6	45	TCRBV05-01*01	TCRBV05	TCRBV05-01	01				TCRBD01-01*01	TCRBD01	TCRBD01-01	01				TCRBJ01-05*01	TCRBJ01	TCRBJ01-05	01				0	5	8	0	1	3	36	52	57	61	62	1	In	VDJ
CAGCGCACACAGCAGGAGGACTCCGCCGTGTATCTCTGTGCCAGCAGCTTAGCAATGGCAGGGGCCTACGAGCAGTACTTCGGGCCA	CASSLAMAGAYEQYF	1	3.719400953282464E-6	45	TCRBV07-08*01	TCRBV07	TCRBV07-08	01				TCRBD01-01*01	TCRBD01	TCRBD01-01	01				TCRBJ02-05*01	TCRBJ02	TCRBJ02-05	01				0	5	4	2	8	11	36	53	58	64	72	1	In	VDJ
ATCCAGCGCACAGAGCAGGGGGACTCGGCCATGTATCTCTGTGCCAGCAGCTTAGGGGCTAGCGGCGACGAGCAGTTCTTCGGGCCA	CASSLGASGDEQFF	1	3.719400953282464E-6	42	TCRBV07-09	TCRBV07	TCRBV07-09				01,03	TCRBD02-01	TCRBD02	TCRBD02-01				01,02	TCRBJ02-01*01	TCRBJ02	TCRBJ02-01	01				1	3	4	5	4	10	39	55	58	65	69	1	In	VDJ
CAGGGACTCAGCTGTGTACTTCTGTGCCAGCATCACAAACCCCCCCGGGACAGTCTCTCCTATAATTCACCCCTCCACCTTGGGAAC		1	3.719400953282464E-6	59	TCRBV12	TCRBV12	unresolved			TCRBV12-03,TCRBV12-04		TCRBD01-01*01	TCRBD01	TCRBD01-01	01				TCRBJ01-06*01	TCRBJ01	TCRBJ01-06	01				7	14	0	5	26	23	22	32	46	53	79	1	Out	VDJ
ACGATCCAGCGCACACAGCAGGAGGACTCGGCCGTGTATCTCTGTGCCAGCAGCTTTGGACAGGGCGGGGAGCTGTTTTTTGGAGAA	CASSFGQGGELFF	1	3.719400953282464E-6	39	TCRBV07-02*01	TCRBV07	TCRBV07-02	01				TCRBD01-01*01	TCRBD01	TCRBD01-01	01				TCRBJ02-02*01	TCRBJ02	TCRBJ02-02	01				3	1	1	3	0	7	42	56	57	-1	65	1	In	VDJ
TGGAGCTGGGGGACTCAGCTTTGTATTTCTGTGCCAGCAGCCCGACAAAATCCCCCCACGGAAGACTACGAGCAATACTTCGGGCCG		1	3.719400953282464E-6	52	TCRBV09-01	TCRBV09	TCRBV09-01				01,02	TCRBD02-01	TCRBD02	TCRBD02-01				01,02	TCRBJ02-07*01	TCRBJ02	TCRBJ02-07	01				4	22	2	9	7	13	29	41	63	68	75	1	Out	VDJ
GACAGTGACCAGTGCCCATCCTGAAGACAGCAGCTTCTACATCTGCAGTGCTAAACGGGGGGGCAAGAGACCCAGTACTTCGGGCCA		1	3.719400953282464E-6	38	TCRBV20	TCRBV20	unresolved			TCRBV20-01,TCRBV20-or09_02		TCRBD02-01*01	TCRBD02	TCRBD02-01	01				TCRBJ02-05*01	TCRBJ02	TCRBJ02-05	01				4	2	8	0	0	2	43	53	55	-1	63	1	Out	VDJ
ACAGTGACCAGTGCCCATCCTGAAGACAGCAGCTTCTACATCTGCAGTGCCCCCGATAGGAGCTCCTACGAGCAGTACTTCGGGCCG	CSAPDRSSYEQYF	1	3.719400953282464E-6	39	TCRBV20	TCRBV20	unresolved			TCRBV20-01,TCRBV20-or09_02		TCRBD02-01*02	TCRBD02	TCRBD02-01	02				TCRBJ02-07*01	TCRBJ02	TCRBJ02-07	01				6	8	10	2	0	0	42	50	58	-1	62	1	In	VDJ
CACGCCCTGCAGCCAGAAGACTCAGCCCTGTATCTCTGCGCCAGCAGCCAAGACTCAGGACAAACCTACGAGCAGTACTTAGGGCCG	CASSQDSGQTYEQYL	1	3.719400953282464E-6	45	TCRBV04-01*01	TCRBV04	TCRBV04-01	01				TCRBD01-01*01	TCRBD01	TCRBD01-01	01				TCRBJ02-07*01	TCRBJ02	TCRBJ02-07	01				0	4	1	6	19	19	36	53	57	62	81	1	In	VDJ
AGGTAGTGCGAGGAGATTCGGCAGCTTATTTCTGTGCCAGCTCACCGGGCGCGTGGGTACTATAATTCACCCCTCCACCTTGGGAAC		1	3.719400953282464E-6	49	TCRBV18-01*01	TCRBV18	TCRBV18-01	01						unresolved		TCRBD01,TCRBD02	TCRBD01-01,TCRBD02-01		TCRBJ01-06*01	TCRBJ01	TCRBJ01-06	01				3	0	8	0	29	23	32	-1	46	50	79	1	Out	VDJ
TTCCCTGGAGCTTGGTGACTCTGCTGTGTATTTCTGTGCCAGCAGCCAAGATCATCCGGGTAACCCGGGGAGCTGTTTTTTGGAGAA		1	3.719400953282464E-6	47	TCRBV03	TCRBV03	unresolved			TCRBV03-01,TCRBV03-02		TCRBD02-01	TCRBD02	TCRBD02-01				01,02	TCRBJ02-02*01	TCRBJ02	TCRBJ02-02	01				0	5	8	4	4	6	34	51	56	60	64	1	Out	VDJ
AGGATCCAGCAGGTAGTGCGAGGAGATTCGGCAGCTTATTTCTGTGCCAGCTCATTGGATGGCCCCGGGGAGCTGTTTTTTGGAGAA	CASSLDGPGELFF	1	3.719400953282464E-6	39	TCRBV18-01*01	TCRBV18	TCRBV18-01	01						unresolved		TCRBD01,TCRBD02	TCRBD01-01,TCRBD02-01		TCRBJ02-02*01	TCRBJ02	TCRBJ02-02	01				5	2	1	8	5	6	42	54	56	59	64	1	In	VDJ
ACCAGTGCCCATCCTGAAGACAGCAGCTTCTACATCTGCAGTGCTAGAGATCCAGGCGCAGGGCTCGATGAGCAGTTCTTCGGGCCA	CSARDPGAGLDEQFF	1	3.719400953282464E-6	45	TCRBV20	TCRBV20	unresolved			TCRBV20-01,TCRBV20-or09_02		TCRBD01-01*01	TCRBD01	TCRBD01-01	01				TCRBJ02-01*01	TCRBJ02	TCRBJ02-01	01				0	8	4	3	4	8	36	50	58	63	67	1	In	VDJ
CCCTCCCAGACATCTGTGTACTTCTGTGCCAGCAGTTATACGGGGGGGTCAACCCCCACCCCACAAGAGACCCAGTACTTCGGGCCA	CASSYTGGSTPTPQETQYF	1	3.719400953282464E-6	57	TCRBV06	TCRBV06	unresolved			TCRBV06-05,TCRBV06-06		TCRBD02-01*01	TCRBD02	TCRBD02-01	01				TCRBJ02-05*01	TCRBJ02	TCRBJ02-05	01				3	2	8	0	15	2	24	38	40	48	63	1	In	VDJ
TCACCAGGCCTGGGGGACGCAGCCATGTACCTGTATGCCACCAGCAGATCCATTTTGGACGGAAACTATGGCTACACCTTCGGTTCG	YATSRSILDGNYGYTF	1	3.719400953282464E-6	48	TCRBV15-01*01	TCRBV15	TCRBV15-01	01						unresolved		TCRBD01,TCRBD02	TCRBD01-01,TCRBD02-01		TCRBJ01-02*01	TCRBJ01	TCRBJ01-02	01				2	8	1	7	3	2	33	48	56	60	63	1	In	VDJ
CGCACACAGCAGGAGGACTCGGCCGTGTATCTCTGTGCCAGCAGCCCATTTCCCCCACCTAGCACAGATACGCAGTATTTTGGCCCA	CASSPFPPPSTDTQYF	1	3.719400953282464E-6	48	TCRBV07-02*01	TCRBV07	TCRBV07-02	01						unresolved		TCRBD01,TCRBD02	TCRBD01-01,TCRBD02-01		TCRBJ02-03*01	TCRBJ02	TCRBJ02-03	01				5	11	3	7	2	0	33	45	56	58	60	1	In	VDJ
CTGGAGTTGGCTGCTCCCTCCCAGACATCTGTGTACTCCTGTGCCAGCAGGGGACAGGCGAACACCGGGGAGCTGTTTTTTGGAGAA	CASRGQANTGELFF	1	3.719400953282464E-6	42	TCRBV06-06	TCRBV06	TCRBV06-06				01,02	TCRBD01-01*01	TCRBD01	TCRBD01-01	01				TCRBJ02-02*01	TCRBJ02	TCRBJ02-02	01				6	0	0	4	0	0	39	-1	50	-1	58	1	In	VDJ
ATCCTGAGGATCCAGCAGGTAGTGCGAGGAGATTCGGCAGCTTATTTCTGTGCCAGCTCACTACTCTACGAGCAGTACTTCGGGCCA	CASSLLYEQYF	1	3.719400953282464E-6	33	TCRBV18-01*01	TCRBV18	TCRBV18-01	01				TCRBD02-01	TCRBD02	TCRBD02-01				01,02	TCRBJ02-05*01	TCRBJ02	TCRBJ02-05	01				4	1	3	10	7	11	48	61	62	65	72	1	In	VDJ
GATCCAGCGCACGCAGCAGGAGGACTCGGCCGTGTATCTCTGTGCCAGCAGCTTAAGAACAGGGTCTCTGAAGCTTTCTTTGGACAA		1	3.719400953282464E-6	41	TCRBV07-02*01	TCRBV07	TCRBV07-02	01				TCRBD01-01*01	TCRBD01	TCRBD01-01	01				TCRBJ01-01*01	TCRBJ01	TCRBJ01-01	01				2	3	3	3	3	6	40	55	58	64	67	1	Out	VDJ
AGCACCTTGGAGCTGGGGGGCTCGGCCCTTTATCTTTGCGCCAGCAGCCCGTGGACTAGCGGCACAGATACGCAGTATTTTGGCCCA	CASSPWTSGTDTQYF	1	3.719400953282464E-6	45	TCRBV05-01*01	TCRBV05	TCRBV05-01	01				TCRBD02-01	TCRBD02	TCRBD02-01				01,02	TCRBJ02-03*01	TCRBJ02	TCRBJ02-03	01				4	4	1	6	0	1	36	48	52	-1	61	1	In	VDJ
ATCCAGCGCACAGAGCAGGGGGACTCGGCCATGTATCTCTGTGCCAGCAGTCCGTATCTCATACAAGAGACCCAGTACTTCGGGCCA	CASSPYLIQETQYF	1	3.719400953282464E-6	42	TCRBV07-09	TCRBV07	TCRBV07-09				01,03			unresolved		TCRBD01,TCRBD02	TCRBD01-01,TCRBD02-01		TCRBJ02-05*01	TCRBJ02	TCRBJ02-05	01				6	9	4	6	2	2	39	50	59	61	63	1	In	VDJ
ACTCTGACGATCCAGCGCACACAGCAGGAGGACTCGGCCGTGTATCTCTGTGCCATCCGTATAGGGAACACCATATATTTTGGAGAG	CAIRIGNTIYF	1	5.579101429923697E-6	33	TCRBV07-02*01	TCRBV07	TCRBV07-02	01						unresolved		TCRBD01,TCRBD02	TCRBD01-01,TCRBD02-01		TCRBJ01-03*01	TCRBJ01	TCRBJ01-03	01				10	7	5	3	0	7	48	55	62	-1	66	1	In	VDJ
CAGCCTGCAGAGCTTGGGGACTCGGCCATGTATCTCTGTGCCAGCAGCTTAGCCGGGGGGGTCTACAATGAGCAGTTCTTCGGGCCA	CASSLAGGVYNEQFF	1	3.719400953282464E-6	45	TCRBV11-01*01	TCRBV11	TCRBV11-01	01				TCRBD02-01*01	TCRBD02	TCRBD02-01	01				TCRBJ02-01*01	TCRBJ02	TCRBJ02-01	01				0	0	8	0	1	3	36	-1	53	61	62	1	In	VDJ
AAGATCCAGCCTGCAAAGCTTGAGGACTCGGCCGTGTATCTCTGTGCCAGCAGCCCCCACCTTAACTATGGCTACACCTTCGGTTCG	CASSPHLNYGYTF	1	3.719400953282464E-6	39	TCRBV11-02*02	TCRBV11	TCRBV11-02	02						unresolved		TCRBD01,TCRBD02	TCRBD01-01,TCRBD02-01		TCRBJ01-02*01	TCRBJ01	TCRBJ01-02	01				5	4	3	7	2	1	42	54	58	60	62	1	In	VDJ
TCTGTAGTCTGCTGCCTCCTCCCAGACATCTGTATATTTCTGCGCCAGTCCCGGGAACCCAAAACCGGGGAGCTGTTTTTTGGAGAA		1	3.719400953282464E-6	41	TCRBV10-01	TCRBV10	TCRBV10-01				01,02	TCRBD02-01*02	TCRBD02	TCRBD02-01	02				TCRBJ02-02*01	TCRBJ02	TCRBJ02-02	01				9	3	8	3	7	5	40	48	51	56	63	1	Out	VDJ
TGTACCCTCTCAGACATCTGTGTACTTCTGTGCCAGCAGTGACTTGGGAACCGGGACAGGGGAGCCTACGAGCAGTACTTCGGGCCG		1	3.719400953282464E-6	53	TCRBV06-04	TCRBV06	TCRBV06-04				01,02	TCRBD01-01*01	TCRBD01	TCRBD01-01	01				TCRBJ02-07*01	TCRBJ02	TCRBJ02-07	01				1	8	0	2	2	2	28	44	52	62	64	1	Out	VDJ
GAGTCCGCTGCCAGCTCCCAGACATCTGTGTACTTCTGTGCCATCAGCCCTAAGGGACAGCAGAACACTGAAGCTTTCTTTGGACAA	CAISPKGQQNTEAFF	1	3.719400953282464E-6	45	TCRBV10-03*01	TCRBV10	TCRBV10-03	01				TCRBD01-01*01	TCRBD01	TCRBD01-01	01				TCRBJ01-01*01	TCRBJ01	TCRBJ01-01	01				6	6	0	5	2	1	36	47	53	60	62	1	In	VDJ
GTGCAGCCTGCAGAACTGGAGGATTCTGGAGTTTATTTCTGTGCCAGCAGCCCAGAAATGGCCTACAATGAGCAGTTCTTCGGGCCA	CASSPEMAYNEQFF	1	3.719400953282464E-6	42	TCRBV14-01*01	TCRBV14	TCRBV14-01	01						unresolved		TCRBD01,TCRBD02	TCRBD01-01,TCRBD02-01		TCRBJ02-01*01	TCRBJ02	TCRBJ02-01	01				0	3	0	10	0	2	39	56	59	-1	61	1	In	VDJ
TCGCCCAGCCCCAACCAGACCTCTCTGTACTTCTGTGCCAGCAGAAACGGACTAGCGGGGGTGAAAGATACGCAGTATTTTGGCCCA	CASRNGLAGVKDTQYF	1	3.719400953282464E-6	48	TCRBV27-01*01	TCRBV27	TCRBV27-01	01				TCRBD02-01*01	TCRBD02	TCRBD02-01	01				TCRBJ02-03*01	TCRBJ02	TCRBJ02-03	01				6	4	1	2	4	5	33	44	48	61	65	1	In	VDJ
TCTCTGGAGCTGGGGGACTCAGCTTTGTATTTCTGTGCCAGCAGTCGACAGGGGGCACCCCCAAAGGACGAGCAGTACTTCGGGCCA	CASSRQGAPPKDEQYF	1	3.719400953282464E-6	48	TCRBV09-01	TCRBV09	TCRBV09-01				01,02	TCRBD01-01*01	TCRBD01	TCRBD01-01	01				TCRBJ02-05*01	TCRBJ02	TCRBJ02-05	01				5	2	2	0	16	11	33	44	46	56	72	1	In	VDJ
GACATCGGCCCAAAAGAACCCGACAGCTTTCTATCTCTGTGCCAGCGACCAGAACAGGGCGAGGGCGGGGAGCTGTTTTTTGGAGAA		1	5.579101429923697E-6	44	TCRBV19-01	TCRBV19	TCRBV19-01				01,02	TCRBD01-01*01	TCRBD01	TCRBD01-01	01				TCRBJ02-02*01	TCRBJ02	TCRBJ02-02	01				9	8	3	3	6	7	37	45	53	59	65	1	Out	VDJ
CGCACAGAGCAGGGGGACTCGGCCATGTATCTCTGTGCCAGCAGTCCCGGCCCCCAGGCGTCTGGAAACACCATATATTTTGGAGAG	CASSPGPQASGNTIYF	1	5.579101429923697E-6	48	TCRBV07-09	TCRBV07	TCRBV07-09				01,03	TCRBD01-01*01	TCRBD01	TCRBD01-01	01				TCRBJ01-03*01	TCRBJ01	TCRBJ01-03	01				6	10	4	4	2	1	33	44	54	58	60	1	In	VDJ
ATCCGCTCACCAGGCCTGGGGGACGCAGCCATGTACCTGTGTGCCACCAGCAGAGTAGCGGGACGCTACGAGCAGTACTTCGGGCCA	CATSRVAGRYEQYF	1	3.719400953282464E-6	42	TCRBV15-01*01	TCRBV15	TCRBV15-01	01				TCRBD02-01*02	TCRBD02	TCRBD02-01	02				TCRBJ02-05*01	TCRBJ02	TCRBJ02-05	01				1	0	5	3	9	11	39	-1	55	63	72	1	In	VDJ
CTGGAGTCCGCTACCAGCCCCCAGACATCTGTGTACTTCTGTGCCATCAGCGAGACTAGCGGGGGACACGAGCAGTACTTCGGGCCG	CAISETSGGHEQYF	1	3.719400953282464E-6	42	TCRBV10-03*01	TCRBV10	TCRBV10-03	01				TCRBD02-01*01	TCRBD02	TCRBD02-01	01				TCRBJ02-07*01	TCRBJ02	TCRBJ02-07	01				2	0	3	2	2	5	39	-1	54	65	67	1	In	VDJ
GTGCAGCCTGCAGAACTGGAGGATTCTGGAGTTTATTTCTGTGCCAGCAGCCAACCACAGGGCACCTACGAGCAGTACTTCGGGCCG	CASSQPQGTYEQYF	1	3.719400953282464E-6	42	TCRBV14-01*01	TCRBV14	TCRBV14-01	01				TCRBD01-01*01	TCRBD01	TCRBD01-01	01				TCRBJ02-07*01	TCRBJ02	TCRBJ02-07	01				2	2	3	3	2	2	39	54	56	62	64	1	In	VDJ
ACACAGCAGGAGGACTCCGCCGTGTATCTCTGTGCCAGCAGCTTAGGACCCAGGGGCCCGAACACCGGGGAGCTGTTTTTTGGAGAA	CASSLGPRGPNTGELFF	1	3.719400953282464E-6	51	TCRBV07-08*01	TCRBV07	TCRBV07-08	01				TCRBD01-01*01	TCRBD01	TCRBD01-01	01				TCRBJ02-02*01	TCRBJ02	TCRBJ02-02	01				1	4	4	2	2	0	30	46	50	56	58	1	In	VDJ
AACGCCTTGGAGCTGGAGGACTCGGCCCTGTATCTCTGTGCCAGCAGCATCACTAGCGGGGAGACCGGGGAGCTGTTTTTTGGAGAA	CASSITSGETGELFF	1	3.719400953282464E-6	45	TCRBV05-08*01	TCRBV05	TCRBV05-08	01				TCRBD02-01*01	TCRBD02	TCRBD02-01	01				TCRBJ02-02*01	TCRBJ02	TCRBJ02-02	01				4	3	3	3	2	5	36	48	51	61	63	1	In	VDJ
CGCACAGAGCAGGGGGACTCGGCCATGTATCTCTGTGCCAGCAGCTCCCCAAAGGCAGGGAGGGGAGAAAAACTGTTTTTTGGCAGT	CASSSPKAGRGEKLFF	1	5.579101429923697E-6	48	TCRBV07-09	TCRBV07	TCRBV07-09				01,03	TCRBD02-01*02	TCRBD02	TCRBD02-01	02				TCRBJ01-04*01	TCRBJ01	TCRBJ01-04	01				4	11	9	0	2	8	33	46	57	64	66	1	In	VDJ
GGTCCACAAAGCTGGAGGACTCAGCCATGTACTTCTGTGCCAGCAGTGAAGGCCTCGACAGGCGTCCACGAGCAGTACTTCGGGCCA		1	3.719400953282464E-6	46	TCRBV02-01*01	TCRBV02	TCRBV02-01	01				TCRBD01-01*01	TCRBD01	TCRBD01-01	01				TCRBJ02-05*01	TCRBJ02	TCRBJ02-05	01				1	5	2	4	10	11	35	51	56	62	72	1	Out	VDJ
CAGCCAGAAGACTCAGCCCTGTATCTCTGCGCCAGCAGCCAAGTACTGGACAGGGGGCTCGGCACAGATACGCAGTATTTTGGCCCA	CASSQVLDRGLGTDTQYF	1	3.719400953282464E-6	54	TCRBV04-01*01	TCRBV04	TCRBV04-01	01				TCRBD01-01*01	TCRBD01	TCRBD01-01	01				TCRBJ02-03*01	TCRBJ02	TCRBJ02-03	01				1	4	1	0	3	1	27	43	47	58	61	1	In	VDJ
GCAAAGCTTGAGGACTCGGCCGTGTATCTCTGTGCCAGCAACCAACCTACAGGGCTCGTTAGCACCGGGGAGCTGTTTTTTGGAGAA	CASNQPTGLVSTGELFF	1	3.719400953282464E-6	51	TCRBV11-02*02	TCRBV11	TCRBV11-02	02				TCRBD01-01*01	TCRBD01	TCRBD01-01	01				TCRBJ02-02*01	TCRBJ02	TCRBJ02-02	01				7	8	3	3	8	4	30	40	48	54	62	1	In	VDJ
CTTGACATCCGCTCACCAGGCCTGGGGGACGCAGCCATGTACCTGCGTGCCACCAGCAGAGTTAATGAAAAACTGTTTTTTGGCAGT	RATSRVNEKLFF	1	3.719400953282464E-6	36	TCRBV15-01*01	TCRBV15	TCRBV15-01	01						unresolved					TCRBJ01-04*01	TCRBJ01	TCRBJ01-04	01				1	0	0	0	1	4	45	-1	-1	61	62	1	In	VJ
AGCTGGGGGACTCAGCTTTGTATTTCTGTGCCAGCAGCGCGGGACGGGGGTATGGGTAGTAGCAATCAGCCCCAGCATTTTGGTGAT		1	3.719400953282464E-6	55	TCRBV09-01	TCRBV09	TCRBV09-01				01,02	TCRBD02-01*01	TCRBD02	TCRBD02-01	01				TCRBJ01-05*01	TCRBJ01	TCRBJ01-05	01				3	5	8	2	9	0	26	39	44	50	59	1	Out	VDJ
GCTGCTCCCTCCCAAACATCTGTGTACTTCTGTGCCAGCAGTTACTCGAATCACAGGGGAACAGGAAACACCATATATTTTGGAGAG	CASSYSNHRGTGNTIYF	1	3.719400953282464E-6	51	TCRBV06	TCRBV06	unresolved			TCRBV06-02,TCRBV06-03		TCRBD01-01*01	TCRBD01	TCRBD01-01	01				TCRBJ01-03*01	TCRBJ01	TCRBJ01-03	01				0	5	3	2	4	4	30	47	52	59	63	1	In	VDJ
AACGCCTTGGAGCTGGACGACTCGGCCCTGTATCTCTGTGCCAGCAGTTTAGGGGGCAATAGCAATCAGCCCCAGCATTTTGGTGAT	CASSLGGNSNQPQHF	1	3.719400953282464E-6	45	TCRBV05-04*01	TCRBV05	TCRBV05-04	01				TCRBD01-01*01	TCRBD01	TCRBD01-01	01				TCRBJ01-05*01	TCRBJ01	TCRBJ01-05	01				5	3	5	0	2	0	36	47	50	57	59	1	In	VDJ
CAGGGGACACAGCACTGTATTTCTGTGCCAGCAGCCCGAGGTAGGGGACAGGGGATTGGGACTAATGAAAAACTGTTTTTTGGCAGT		1	5.579101429923697E-6	58	TCRBV21-01*01	TCRBV21	TCRBV21-01	01				TCRBD01-01*01	TCRBD01	TCRBD01-01	01				TCRBJ01-04*01	TCRBJ01	TCRBJ01-04	01				5	9	0	2	6	2	23	35	44	54	60	1	Out	VDJ
TCACCTACACACCCTGCAGCCAGAAGACTCGGCCCTGTATCTCTGTGCCAGCAGCCAAGGGGGGGTTACGAGCAGTACTTCGGGCCG		1	3.719400953282464E-6	38	TCRBV04-02*01	TCRBV04	TCRBV04-02	01				TCRBD02-01*01	TCRBD02	TCRBD02-01	01				TCRBJ02-07*01	TCRBJ02	TCRBJ02-07	01				1	0	9	1	1	4	43	-1	59	65	66	1	Out	VDJ
ATCCAGCGCACACAGCAGGAGGACTCGGCCGTGTATCTCTGTGCCAGCAGCTTAGCGGTGCGGACTTCCGAGCAGTACTTCGGGCCG	CASSLAVRTSEQYF	1	3.719400953282464E-6	42	TCRBV07-02*01	TCRBV07	TCRBV07-02	01				TCRBD02-01	TCRBD02	TCRBD02-01				01,02	TCRBJ02-07*01	TCRBJ02	TCRBJ02-07	01				0	5	1	10	2	6	39	56	61	66	68	1	In	VDJ
GAGTCGGCTGCTCCCTCCCAGACATCTGTGTACTTCTGTGCCAGCAGTTACTCTTTCGGCTCCTACAATGAGCAGTTCTTCGGGCCA	CASSYSFGSYNEQFF	1	3.719400953282464E-6	45	TCRBV06-05*01	TCRBV06	TCRBV06-05	01				TCRBD02-01	TCRBD02	TCRBD02-01				01,02	TCRBJ02-01*01	TCRBJ02	TCRBJ02-01	01				0	3	8	5	0	0	36	53	56	-1	59	1	In	VDJ
CTGAGCTCTCTGGAGCTGGGGGACTCGGCTTTGTATTTCTGTGCCAGCAGCTCCGAGTCCGGGTATGCTGAAGCTTTCTTTGGACAA	CASSSESGYAEAFF	1	3.719400953282464E-6	42	TCRBV09-01	TCRBV09	TCRBV09-01				01,02	TCRBD02-01	TCRBD02	TCRBD02-01				01,02	TCRBJ01-01*01	TCRBJ01	TCRBJ01-01	01				4	8	8	4	4	6	39	51	59	63	67	1	In	VDJ
CCGCCAGCACCAACCAGACATCTATGTACCTCTGTGCCAGCAGGGGACAGGACTTTTTACGGTTACAATGAGCAGTCCTTCGGGCCA		1	3.719400953282464E-6	49	TCRBV28-01*01	TCRBV28	TCRBV28-01	01				TCRBD01-01*01	TCRBD01	TCRBD01-01	01				TCRBJ02	TCRBJ02	unresolved			TCRBJ02-01,TCRBJ02-05		6	0	0	4	26	18	32	-1	43	51	77	1	Out	VDJ
GAGCACCTTGGAGCTGGGGGACTCGGCCCTTTATCTTTGCGCCAGCAGCGTTGCAGGGGGAGCAATCAGCCCCAGCATTTTGGTGAT		1	3.719400953282464E-6	44	TCRBV05-01*01	TCRBV05	TCRBV05-01	01				TCRBD01-01*01	TCRBD01	TCRBD01-01	01				TCRBJ01-05*01	TCRBJ01	TCRBJ01-05	01				4	4	4	1	0	1	37	49	53	-1	60	1	Out	VDJ
CTGAAGATCCGGTCCACAAAGCTGGAGGACTCAGCCATGTACTTCTGTGCCAGCAATCTGGGGCCCGGGGAGCTGTTTTTTGGAGAG	CASNLGPGELFF	1	3.719400953282464E-6	36	TCRBV02-01*01	TCRBV02	TCRBV02-01	01						unresolved		TCRBD01,TCRBD02	TCRBD01-01,TCRBD02-01		TCRBJ01-03*01	TCRBJ01	TCRBJ01-03	01				7	4	7	0	13	18	45	55	59	64	77	1	In	VDJ
GCCTTGGAGCTGGACGACTCGGCCCTGTATCTCTGTGCCAGCAGCTTGAAGCTAGCGGGGTCAGGAGATACGCAGTATTTTGGCCCA	CASSLKLAGSGDTQYF	1	3.719400953282464E-6	48	TCRBV05-04*01	TCRBV05	TCRBV05-04	01				TCRBD02-01*01	TCRBD02	TCRBD02-01	01				TCRBJ02-03*01	TCRBJ02	TCRBJ02-03	01				1	3	4	3	5	5	33	48	51	60	65	1	In	VDJ
AGCTCTCTGGAGCTGGGGGACTCAGCTTTGTATTCCTGTGCCAGCAGCACCTCCAGGGGGCTTGACACTGAAGCTTTCTTTGGACAA	CASSTSRGLDTEAFF	1	3.719400953282464E-6	45	TCRBV09-01	TCRBV09	TCRBV09-01				01,02	TCRBD01-01*01	TCRBD01	TCRBD01-01	01				TCRBJ01-01*01	TCRBJ01	TCRBJ01-01	01				4	5	4	0	3	3	36	48	53	61	64	1	In	VDJ
GGAGATCCAGTCCACGGAGTCAGGGGACACAGCACTGTATTTCTGTGCCAGCAGCAGGGTTCCAAAAACATTCAGTACTTCGGCGCC		1	5.579101429923697E-6	38	TCRBV21-01*01	TCRBV21	TCRBV21-01	01						unresolved		TCRBD01,TCRBD02	TCRBD01-01,TCRBD02-01		TCRBJ02-04*01	TCRBJ02	TCRBJ02-04	01				4	0	0	9	2	2	43	-1	56	59	61	1	Out	VDJ
CGGTCCACAAAGCTGGAGGACTCAGCCATGTACCTCTGTGCCAGCAGGGCCCGCGGGGGGCAGAATTCACCCCTCCACTTTGGGAAC	CASRARGGQNSPLHF	1	3.719400953282464E-6	45	TCRBV02-01*01	TCRBV02	TCRBV02-01	01				TCRBD02-01*01	TCRBD02	TCRBD02-01	01				TCRBJ01-06*01	TCRBJ01	TCRBJ01-06	01				6	5	7	1	3	7	36	47	52	60	63	1	In	VDJ
CTGCTGTCGGCTGCTCCCTCCCAGACATCTGTGTACTTCTGTGCCAGCAGTGAGGGGTCAGAGAACACTGAAGCTTTCTTTGGACAA	CASSEGSENTEAFF	1	3.719400953282464E-6	42	TCRBV06-05*01	TCRBV06	TCRBV06-05	01						unresolved		TCRBD01,TCRBD02	TCRBD01-01,TCRBD02-01		TCRBJ01-01*01	TCRBJ01	TCRBJ01-01	01				5	1	5	2	5	1	39	51	52	57	62	1	In	VDJ
TCCACGGAGTCAGGGGACACAGCACTGTATTTCTGTGCCAGCTGACCCCGGGAGACAGAAGGCAATCAGCCCCAGCATTTTGGTGAT	CAS*PRETEGNQPQHF	1	5.579101429923697E-6	48	TCRBV21-01*01	TCRBV21	TCRBV21-01	01				TCRBD02-01*02	TCRBD02	TCRBD02-01	02				TCRBJ01-05*01	TCRBJ01	TCRBJ01-05	01				8	6	8	2	7	2	33	42	48	54	61	1	Stop	VDJ
GCCCATCCTGAAGACAGCAGCTTCTACATCTGCAGTGCTAGAGATCAATTATCCCTGGCGGGCAATCAGCCCCAGCATTTTGGTGAT	CSARDQLSLAGNQPQHF	1	3.719400953282464E-6	51	TCRBV20	TCRBV20	unresolved			TCRBV20-01,TCRBV20-or09_02		TCRBD02-01	TCRBD02	TCRBD02-01				01,02	TCRBJ01-05*01	TCRBJ01	TCRBJ01-05	01				0	13	7	5	0	2	30	44	57	-1	61	1	In	VDJ
ATCCTGGAGTCGCCCAGCCCCAACCAGACCTCTCTGTACTTCTGTGCCAGCAGCCGAAGACAGGAGGATACGCAGTATTTTGGCCCA	CASSRRQEDTQYF	1	3.719400953282464E-6	39	TCRBV27-01*01	TCRBV27	TCRBV27-01	01				TCRBD01-01*01	TCRBD01	TCRBD01-01	01				TCRBJ02-03*01	TCRBJ02	TCRBJ02-03	01				6	5	2	4	2	6	42	53	58	64	66	1	In	VDJ
CAGGTAGTGCGAGGAGATTCGGCAGCTTATTTCTGTGCCAGCTCACCACTGGCAGGGAAGAAGGGCGAGACCCAGTACTTCGGGCCA	CASSPLAGKKGETQYF	1	3.719400953282464E-6	48	TCRBV18-01*01	TCRBV18	TCRBV18-01	01				TCRBD01-01*01	TCRBD01	TCRBD01-01	01				TCRBJ02-05*01	TCRBJ02	TCRBJ02-05	01				1	3	4	3	9	5	33	49	52	57	66	1	In	VDJ
ACCAACCAGACATCTATGTACCTCTGTGCCAGCCAGACGGGACTAGCGGGGGGGCCCCGGCACACAGATACGCAGTATTTTGGCCCA	CASQTGLAGGPRHTDTQYF	1	3.719400953282464E-6	57	TCRBV28-01*01	TCRBV28	TCRBV28-01	01				TCRBD02-01*01	TCRBD02	TCRBD02-01	01				TCRBJ02-03*01	TCRBJ02	TCRBJ02-03	01				8	5	0	0	8	2	24	33	38	54	62	1	In	VDJ
ATCAATTCCCTGGAGCTTGGTGACTCTGCTGTGTATTTCTGTGCCAGCAGCCAAGATGACTATCAAGAGACCCAGTACTTCGGGCCA	CASSQDDYQETQYF	1	3.719400953282464E-6	42	TCRBV03	TCRBV03	unresolved			TCRBV03-01,TCRBV03-02		TCRBD02-01	TCRBD02	TCRBD02-01				01,02	TCRBJ02-05*01	TCRBJ02	TCRBJ02-05	01				0	1	2	9	1	2	39	56	57	62	63	1	In	VDJ
AGGCTGCTGTCGGCTGCTCCCTCCCAGACATCTGTGTACTTCTGTGCCAGCAGTGAAGCGGGAGATCAGCCCCAGCATTTTGGTGAT	CASSEAGDQPQHF	1	3.719400953282464E-6	39	TCRBV06-05*01	TCRBV06	TCRBV06-05	01				TCRBD02-01*02	TCRBD02	TCRBD02-01	02				TCRBJ01-05*01	TCRBJ01	TCRBJ01-05	01				5	2	6	2	0	5	42	54	56	-1	64	1	In	VDJ
TTGGAGCTGGACGACTCGGCCCTGTATCTCTGTGCCAGCAGCTTGGTGGGGCGCGGGGAGGCTAATGAAAAACTGTTTTTTGGCAGT	CASSLVGRGEANEKLFF	1	3.719400953282464E-6	51	TCRBV05-04*01	TCRBV05	TCRBV05-04	01				TCRBD02-01	TCRBD02	TCRBD02-01				01,02	TCRBJ01-04*01	TCRBJ01	TCRBJ01-04	01				0	6	7	3	3	3	30	46	52	58	61	1	In	VDJ
AGTGCCCATCCTGAAGACAGCGGCTTCTACATCTGCAGTGCTAGACCACAGGGGGCAGGGGGGGCCAACGTCCTGACTTTCGGGGCC	CSARPQGAGGANVLTF	1	3.719400953282464E-6	48	TCRBV20	TCRBV20	unresolved			TCRBV20-01,TCRBV20-or09_02		TCRBD01-01*01	TCRBD01	TCRBD01-01	01				TCRBJ02-06*01	TCRBJ02	TCRBJ02-06	01				2	2	3	0	4	4	33	45	47	56	60	1	In	VDJ
TTCTGGAGTCCGCCAGCACCAACCAGACATCTATGTACCTCTGTGCCAGCAAACGGACAGGGGGGGGGCGAGCAGTACTTCGGGCCG		1	3.719400953282464E-6	40	TCRBV28-01*01	TCRBV28	TCRBV28-01	01				TCRBD01-01*01	TCRBD01	TCRBD01-01	01				TCRBJ02-07*01	TCRBJ02	TCRBJ02-07	01				7	3	1	1	4	6	41	51	54	64	68	1	Out	VDJ
TCTGGAGTCCGCCAGCACCAACCAGACATCTATGTACCTCTGTGCCAGCAGTTTAAGGCAGGGGTCTATGGCTACACCTTCGGTTCG		1	3.719400953282464E-6	41	TCRBV28-01*01	TCRBV28	TCRBV28-01	01				TCRBD01-01*01	TCRBD01	TCRBD01-01	01				TCRBJ01-02*01	TCRBJ01	TCRBJ01-02	01				2	3	4	2	1	4	40	55	58	64	65	1	Out	VDJ
GTGACATCGGCCCAAAAGAACCCGACAGCTTTCTATCTCTGTGCCAGTAATGCGGACGCCAGCAATCAGCCCCAGCATTTTGGTGAT	CASNADASNQPQHF	1	3.719400953282464E-6	42	TCRBV19-01	TCRBV19	TCRBV19-01				01,02			unresolved		TCRBD01,TCRBD02	TCRBD01-01,TCRBD02-01		TCRBJ01-05*01	TCRBJ01	TCRBJ01-05	01				7	4	1	7	3	1	39	49	53	57	60	1	In	VDJ
TCCTGGAGTCGCCCAGCCCCAACCAGACCTCTCTGTACTTCTGTGCCACAACCAGGCAGACACACCGGGGAGCTGTTTTTTGGAGAA		1	3.719400953282464E-6	40	TCRBV27-01*01	TCRBV27	TCRBV27-01	01				TCRBD01-01*01	TCRBD01	TCRBD01-01	01				TCRBJ02-02*01	TCRBJ02	TCRBJ02-02	01				10	4	4	4	5	3	41	48	52	56	61	1	Out	VDJ
CTGAAGATCCGGTCCATAAAGCTGGAGGACTCAGCCATGTACTTCTGTGCCAGAGGGGACAGACCCTACGAGCAGTACTTCGGGCCG	CARGDRPYEQYF	1	3.719400953282464E-6	36	TCRBV02-01*01	TCRBV02	TCRBV02-01	01				TCRBD01-01*01	TCRBD01	TCRBD01-01	01				TCRBJ02-07*01	TCRBJ02	TCRBJ02-07	01				9	2	0	5	2	2	45	53	55	62	64	1	In	VDJ
TTGCTGGGGGACTCGGCCCTGTATCTCTGTGCCAGCAGCAGTACGGGTCGTCCAGCCGAGAGATCCCATGAGCAGTTCTTCGGGCCA	CASSSTGRPAERSHEQFF	1	3.719400953282464E-6	54	TCRBV05-05*01	TCRBV05	TCRBV05-05	01				TCRBD02-01	TCRBD02	TCRBD02-01				01,02	TCRBJ02-01*01	TCRBJ02	TCRBJ02-01	01				4	4	8	4	20	8	27	39	43	47	67	1	In	VDJ
TCCCTGTCCCTAGAGTCTGCCATCCCCAACCAGACAGCTCTTTACTTCTGTGCCACTGAGTACTCGGAGACCCGGTACTTCGGGCCA	CATEYSETRYF	1	3.719400953282464E-6	33	TCRBV24	TCRBV24	unresolved			TCRBV24-01,TCRBV24-or09_02		TCRBD02-01*02	TCRBD02	TCRBD02-01	02				TCRBJ02-05*01	TCRBJ02	TCRBJ02-05	01				10	9	10	2	5	13	48	56	65	69	74	1	In	VDJ
GTGAGCACCTTGGAGCTGGGGGACTCGGCCCTTTATCTTTGCGCCAGCAGTCTGGACGGGTGGAGCTACGAGCAGTACTTCGGGCCA	CASSLDGWSYEQYF	1	3.719400953282464E-6	42	TCRBV05-01*01	TCRBV05	TCRBV05-01	01						unresolved		TCRBD01,TCRBD02	TCRBD01-01,TCRBD02-01		TCRBJ02-05*01	TCRBJ02	TCRBJ02-05	01				5	3	1	7	15	11	39	50	53	57	72	1	In	VDJ
GTGCAGCCTGCAGAACTGGAGGATTCTGGAGTTTATTTCTGTGCCAGCAGCCAGCCGGGACAAAACACTGAAGCTTTCTTTGGACAA	CASSQPGQNTEAFF	1	3.719400953282464E-6	42	TCRBV14-01*01	TCRBV14	TCRBV14-01	01				TCRBD01-01*01	TCRBD01	TCRBD01-01	01				TCRBJ01-01*01	TCRBJ01	TCRBJ01-01	01				3	3	0	6	1	2	39	53	56	62	63	1	In	VDJ
TCTGAAGATCCGGTCCACAAAGCTGGAGGACTCAGCCATGTACTTCTGTGCCAGCGGGGGGGGAATCAGCCCCAGCATTTTGGTGAT		1	3.719400953282464E-6	35	TCRBV02-01*01	TCRBV02	TCRBV02-01	01				TCRBD02-01*01	TCRBD02	TCRBD02-01	01				TCRBJ01-05*01	TCRBJ01	TCRBJ01-05	01				8	0	9	0	1	4	46	-1	55	62	63	1	Out	VDJ
GAAGATCCGGTCCACAAAGCTGGAGGACTCAGCCATGTACTTCTGTGCCAGCAGGGGGGGCAGGGTGGTGGCTACACCTTCGGTTCG		1	3.719400953282464E-6	38	TCRBV02-01*01	TCRBV02	TCRBV02-01	01						unresolved		TCRBD01,TCRBD02	TCRBD01-01,TCRBD02-01		TCRBJ01-02*01	TCRBJ01	TCRBJ01-02	01				6	1	6	0	7	7	43	54	55	61	68	1	Out	VDJ
CAGCAGGTAGTGCGAGGAGATTCGGCAGCTTATTTCTGTGCCAGCTCACCGGCTAGCGGGGGTGGGGATGAGCAGTTCTTCGGGCCA	CASSPASGGGDEQFF	1	3.719400953282464E-6	45	TCRBV18-01*01	TCRBV18	TCRBV18-01	01				TCRBD02-01*01	TCRBD02	TCRBD02-01	01				TCRBJ02-01*01	TCRBJ02	TCRBJ02-01	01				3	2	4	2	5	8	36	50	52	62	67	1	In	VDJ
CGCACAGAGCAGGGGGACTCGGCCATGTATCTCTGTGCCAGCAGCCCGAGGACCCAGAGGGGGACAGATACGCAGTATTTTGGCCCA	CASSPRTQRGTDTQYF	1	3.719400953282464E-6	48	TCRBV07-09	TCRBV07	TCRBV07-09				01,03	TCRBD01-01*01	TCRBD01	TCRBD01-01	01				TCRBJ02-03*01	TCRBJ02	TCRBJ02-03	01				5	12	5	1	0	3	33	45	57	-1	63	1	In	VDJ
GGGCAGGGGGACTCGGCCATGTATCTCTGTGCCAGCAGCTTGGGAAGCGGGACAGGGTCCCTGAACACTGAAGCTTTCTTTGGACAA	CASSLGSGTGSLNTEAFF	1	3.719400953282464E-6	54	TCRBV07-09	TCRBV07	TCRBV07-09				01,03	TCRBD01-01*01	TCRBD01	TCRBD01-01	01				TCRBJ01-01*01	TCRBJ01	TCRBJ01-01	01				3	7	0	3	4	0	27	41	48	57	61	1	In	VDJ
TGGAGTCCGCCAGCACCAACCAGACATCTATGTACCTCTGTGCCAGCAGTTTGTCATGAGGTTGCTGGGGGCTACACCTTCGGTTCG		1	3.719400953282464E-6	43	TCRBV28-01*01	TCRBV28	TCRBV28-01	01				TCRBD02-01*02	TCRBD02	TCRBD02-01	02				TCRBJ01-02*01	TCRBJ01	TCRBJ01-02	01				3	5	11	1	8	8	38	52	57	61	69	1	Out	VDJ
TTGGAGCTGGGCGACTCGGCCCTGTATCTCTGTGCCAGCAGCCTCATCCCGGACAGGGGGGGAGGAAACACCATATATTTTGGAGAG	CASSLIPDRGGGNTIYF	1	3.719400953282464E-6	51	TCRBV05-04*01	TCRBV05	TCRBV05-04	01				TCRBD01-01*01	TCRBD01	TCRBD01-01	01				TCRBJ01-03*01	TCRBJ01	TCRBJ01-03	01				4	8	1	1	3	4	30	42	50	60	63	1	In	VDJ
CAGCCCTCAGAACCCAGGGACTCAGCTGCGTACTTCTGTGCCAGCAGTTCTGGACAGGGTATAACGCAGCCCCAGCATTTTGGTGAT	CASSSGQGITQPQHF	1	3.719400953282464E-6	45	TCRBV12	TCRBV12	unresolved			TCRBV12-03,TCRBV12-04		TCRBD01-01*01	TCRBD01	TCRBD01-01	01				TCRBJ01-05*01	TCRBJ01	TCRBJ01-05	01				4	2	1	3	7	7	36	49	51	59	66	1	In	VDJ
CCCCTGATTCTGGAGTCCGCCAGCACCAACCAGACATCTATGTACCTCTGTGCCAGCAGAGATAATCAGCCCCAGCATTTTGGTGAT	CASRDNQPQHF	1	3.719400953282464E-6	33	TCRBV28-01*01	TCRBV28	TCRBV28-01	01						unresolved		TCRBD01,TCRBD02	TCRBD01-01,TCRBD02-01		TCRBJ01-05*01	TCRBJ01	TCRBJ01-05	01				6	1	2	8	1	4	48	59	60	62	63	1	In	VDJ
ATCCGGTCCACAAAGCTGGAGGACTCAGCCATGCACTTCTGTGCCAGACAAAGAGGGGTTAGCTACACTGAAGCTTTCTTTGGACAA	CARQRGVSYTEAFF	1	3.719400953282464E-6	42	TCRBV02-01*01	TCRBV02	TCRBV02-01	01						unresolved		TCRBD01,TCRBD02	TCRBD01-01,TCRBD02-01		TCRBJ01-01*01	TCRBJ01	TCRBJ01-01	01				9	6	5	2	6	3	39	47	53	58	64	1	In	VDJ
CAGCGCACACAGCAGGAGGACTCGGCCGTGTATCTCTGTGCCAGCAGCCCCACCTGGGGGGGCAAGGAGACCCAGTACTTCGGGCCA	CASSPTWGGKETQYF	1	3.719400953282464E-6	45	TCRBV07-02*01	TCRBV07	TCRBV07-02	01				TCRBD02-01*01	TCRBD02	TCRBD02-01	01				TCRBJ02-05*01	TCRBJ02	TCRBJ02-05	01				5	7	9	0	4	5	36	48	55	62	66	1	In	VDJ
CAGCGCACACAGCAGGAGGACTCGGCCGTGTATCTCTGTGCCAGCAGCCCCGAGCGGGGGGGCACAGATACGCAGTATTTTGGCCCA	CASSPERGGTDTQYF	1	3.719400953282464E-6	45	TCRBV07-02*01	TCRBV07	TCRBV07-02	01				TCRBD02-01*01	TCRBD02	TCRBD02-01	01				TCRBJ02-03*01	TCRBJ02	TCRBJ02-03	01				5	4	6	1	0	1	36	48	52	-1	61	1	In	VDJ
CCCCTCACTCTGGAGTCTGCTGCCTCCTCCCAGACATCTGTATATTTCTGCGCCAGCAGTGGGGGCGGCGGCTACACCCTCGGTTCG	CASSGGGGYTL	1	3.719400953282464E-6	33	TCRBV10-01	TCRBV10	TCRBV10-01				01,02	TCRBD01-01*01	TCRBD01	TCRBD01-01	01				TCRBJ01-02*01	TCRBJ01	TCRBJ01-02	01				4	0	7	0	13	18	48	-1	61	66	79	1	In	VDJ
GAGTCGCCCAGCCCCAACCAGACCTCTCTGTACTTCTGTGCCAGCAGTTTAGGACAGGGGGCCTACAATGAGCAGTTCTTCGGGCCA	CASSLGQGAYNEQFF	1	3.719400953282464E-6	45	TCRBV27-01*01	TCRBV27	TCRBV27-01	01				TCRBD01-01*01	TCRBD01	TCRBD01-01	01				TCRBJ02-01*01	TCRBJ02	TCRBJ02-01	01				2	0	1	1	0	2	36	-1	51	-1	61	1	In	VDJ
ATCCTGGAGTCGCCCAGCCCCAACCAGACCTCTCTGCACTTCTGTGCCAGCAGTTTAAGGTACACCGGGGAGCTGTTTTTTGGAGAA	CASSLRYTGELFF	1	3.719400953282464E-6	39	TCRBV27-01*01	TCRBV27	TCRBV27-01	01						unresolved		TCRBD01,TCRBD02	TCRBD01-01,TCRBD02-01		TCRBJ02-02*01	TCRBJ02	TCRBJ02-02	01				2	0	5	4	1	3	42	-1	57	60	61	1	In	VDJ
AGGCTGCTGTCGGCTGCTCCCTCCCAGACATCTGTGTACTTCTGTGCCAGCAGTGACCGGACGTCCTACGAGCAGTACTTCGGGCCG	CASSDRTSYEQYF	1	3.719400953282464E-6	39	TCRBV06-05*01	TCRBV06	TCRBV06-05	01						unresolved		TCRBD01,TCRBD02	TCRBD01-01,TCRBD02-01		TCRBJ02-07*01	TCRBJ02	TCRBJ02-07	01				5	4	1	7	1	1	42	54	58	62	63	1	In	VDJ
TGTGAGCAACATGAGCCCTGAAGACAGCAGCATATATCTCTGCAGCGGCGGGACTAGCGGGGGGAGGATGAGCAGTTCTTCGGGCCA		1	3.719400953282464E-6	41	TCRBV29-01*01	TCRBV29	TCRBV29-01	01				TCRBD02-01*01	TCRBD02	TCRBD02-01	01				TCRBJ02-01*01	TCRBJ02	TCRBJ02-01	01				7	2	0	1	3	8	40	47	49	64	67	1	Out	VDJ
GATGAATGTGAGCACCTTGGAGCTGGGGGACTCGGCCCTTTATCTTTGCGCCAGCCGATGGGTCGCCAGCCCCAGCATTTTGGTGAT		1	3.719400953282464E-6	35	TCRBV05-01*01	TCRBV05	TCRBV05-01	01						unresolved		TCRBD01,TCRBD02	TCRBD01-01,TCRBD02-01		TCRBJ01-05*01	TCRBJ01	TCRBJ01-05	01				7	4	0	9	4	7	46	55	59	62	66	1	Out	VDJ
ACCTTGGAGCTGGGGGACTCGGCCCTTTATCTTTGCGCCAGCAGCAAGGATGTCAGCACGAACACCGGGGAGCTGTTTTTTGGAGAA	CASSKDVSTNTGELFF	1	3.719400953282464E-6	48	TCRBV05-01*01	TCRBV05	TCRBV05-01	01						unresolved		TCRBD01,TCRBD02	TCRBD01-01,TCRBD02-01		TCRBJ02-02*01	TCRBJ02	TCRBJ02-02	01				4	2	1	8	8	0	33	45	47	50	58	1	In	VDJ
GTGACATCGGCCCAAAAGAACCCGACAGCTTTCTATCTCTGTGCCAGTACTCCGCAGGAAAGGAATTCACCCCTCCACTTTGGGAAC	CASTPQERNSPLHF	1	3.719400953282464E-6	42	TCRBV19-01	TCRBV19	TCRBV19-01				01,02	TCRBD01-01*01	TCRBD01	TCRBD01-01	01				TCRBJ01-06*01	TCRBJ01	TCRBJ01-06	01				7	5	4	4	5	7	39	49	54	58	63	1	In	VDJ
TGTGAGCACCTTGGAGCTGGGGGACTCGGCCCTTTATCTTTGCGCCAGCAGCTCACGGGGGGTCAATACGAGCAGTACTTCGGGCCG		1	3.719400953282464E-6	41	TCRBV05-01*01	TCRBV05	TCRBV05-01	01				TCRBD02-01*01	TCRBD02	TCRBD02-01	01				TCRBJ02-07*01	TCRBJ02	TCRBJ02-07	01				3	2	8	1	4	4	40	53	55	62	66	1	Out	VDJ
GATCCAGCCTGCAGAGCTTGGGGACTCGGCCGTGTATCTCTGTGCCAGCAGCCTCCGGTCGGCCCTGACAGCTACACCTTCGGTTCG		1	3.719400953282464E-6	41	TCRBV11-03*01	TCRBV11	TCRBV11-03	01				TCRBD01-01*01	TCRBD01	TCRBD01-01	01				TCRBJ01-02*01	TCRBJ01	TCRBJ01-02	01				5	14	2	6	0	9	40	52	66	-1	70	1	Out	VDJ
AGCCTGCAAAGCTTGAGGACTCGGCCGTGTATCTCTGTGCCAGCAGCAGCCGACGGGGAAACCTACAATGAGCAGTTCTTCGGGCCA		1	3.719400953282464E-6	46	TCRBV11-02*02	TCRBV11	TCRBV11-02	02				TCRBD02-01*01	TCRBD02	TCRBD02-01	01				TCRBJ02-01*01	TCRBJ02	TCRBJ02-01	01				5	6	8	3	3	2	35	47	53	58	61	1	Out	VDJ
CAGCGCACAGAGCAGCGGGACTCGGCCATGTATCGCTGTGCCAGCAGCCCTCAGATGGACAGGGGAAACACCATATATTTTGGAGAG	CASSPQMDRGNTIYF	1	3.719400953282464E-6	45	TCRBV07-06*01	TCRBV07	TCRBV07-06	01				TCRBD01-01*01	TCRBD01	TCRBD01-01	01				TCRBJ01-03*01	TCRBJ01	TCRBJ01-03	01				5	8	1	4	0	4	36	48	56	-1	63	1	In	VDJ
TGCAAAGCTTGAGGACTCGGCCGTGTATCTCTGTGCCAGCAGCAAAAACTTGGACAGTTCCGTAATCAGCCCCAGCATTTTGGTGAT		1	3.719400953282464E-6	50	TCRBV11-02*02	TCRBV11	TCRBV11-02	02				TCRBD01-01*01	TCRBD01	TCRBD01-01	01				TCRBJ01-05*01	TCRBJ01	TCRBJ01-05	01				5	8	1	5	6	4	31	43	51	57	63	1	Out	VDJ
TCGGCCCAAAAGAACCCGACAGCTTTCTATCTCTGTGCCAGTAGTGTCATAGCGGGGGGTTCCACAGATACGCAGTATTTTGGCCCA	CASSVIAGGSTDTQYF	1	3.719400953282464E-6	48	TCRBV19-01	TCRBV19	TCRBV19-01				01,02	TCRBD02-01*01	TCRBD02	TCRBD02-01	01				TCRBJ02-03*01	TCRBJ02	TCRBJ02-03	01				5	4	5	1	3	2	33	45	49	59	62	1	In	VDJ
CAGCCTGCAAAGCTTGAGGACTCGGCCGTGTATCTCTGTGCCAGCAGCTTACAAGGGGGACGAATCAATGAGCAGTTCTTCGGGCCA	CASSLQGGRINEQFF	1	3.719400953282464E-6	45	TCRBV11-02*02	TCRBV11	TCRBV11-02	02				TCRBD01-01*01	TCRBD01	TCRBD01-01	01				TCRBJ02-01*01	TCRBJ02	TCRBJ02-01	01				2	2	5	1	6	6	36	51	53	59	65	1	In	VDJ
CACACCCTGCAGCCAGAAGACTCGGCCCTGTATCTCTGCGCCAGCAGCCCTAGTGACAATAGCAATCAGCCCCAGCATTTTGGTGAT	CASSPSDNSNQPQHF	1	3.719400953282464E-6	45	TCRBV04-03*01	TCRBV04	TCRBV04-03	01						unresolved		TCRBD01,TCRBD02	TCRBD01-01,TCRBD02-01		TCRBJ01-05*01	TCRBJ01	TCRBJ01-05	01				4	5	2	6	1	0	36	49	54	58	59	1	In	VDJ
GGACACAGCACTGTATTTCTGTGCCAGCAGCAAAGCGGCGACGACTAGCGGGGGGGATACTCCTACAATGAGCAGTTCTTCGGGCCA		1	5.579101429923697E-6	62	TCRBV21-01*01	TCRBV21	TCRBV21-01	01				TCRBD02-01*01	TCRBD02	TCRBD02-01	01				TCRBJ02-01*01	TCRBJ02	TCRBJ02-01	01				0	6	2	0	3	0	19	36	42	56	59	1	Out	VDJ
CTGATTCTGGAGTCCGCCAGCACCAACCAGACATCTATGTACCTCTGTGCCAGCAATTTCCAGGGCACTGAAGCTTTCTTTGGACAA	CASNFQGTEAFF	1	3.719400953282464E-6	36	TCRBV28-01*01	TCRBV28	TCRBV28-01	01				TCRBD01-01*01	TCRBD01	TCRBD01-01	01				TCRBJ01-01*01	TCRBJ01	TCRBJ01-01	01				3	1	4	3	0	4	45	59	60	-1	65	1	In	VDJ
CAGCGCACAGAGCAGCGGGACTCGGCCATGTATCGCTGTGCCAGCAGCTTAGGAGGCAGGGGGGTCTACGAGCAGTACTTCGGGCCA	CASSLGGRGVYEQYF	1	3.719400953282464E-6	45	TCRBV07-06*01	TCRBV07	TCRBV07-06	01				TCRBD01-01*01	TCRBD01	TCRBD01-01	01				TCRBJ02-05*01	TCRBJ02	TCRBJ02-05	01				1	4	4	1	9	11	36	52	56	63	72	1	In	VDJ
CTGGAGTCCGCCAGCACCAACCAGACATCTATGTACCTCTGTGCCAGCAGTTTCACGCAGGGCTTGGACATTCAGTACTTCGGCGCC	CASSFTQGLDIQYF	1	3.719400953282464E-6	42	TCRBV28-01*01	TCRBV28	TCRBV28-01	01				TCRBD01-01*01	TCRBD01	TCRBD01-01	01				TCRBJ02-04*01	TCRBJ02	TCRBJ02-04	01				3	4	4	3	5	8	39	53	57	62	67	1	In	VDJ
CCTTGTTGCTGGGGGACTCGGTCCTCTATCTCTGTGCCAGCAGCTACCTAGGGACAGGGCAACAATTCACCCCTCCACTTTGGGAAC		1	3.719400953282464E-6	49	TCRBV05-06*01	TCRBV05	TCRBV05-06	01				TCRBD01-01*01	TCRBD01	TCRBD01-01	01				TCRBJ01-06*01	TCRBJ01	TCRBJ01-06	01				3	5	0	3	4	7	32	45	50	59	63	1	Out	VDJ
GTCCACGGAGTCAGGGGACACAGCACTGTATTTCTGTGCCAGCAGCAAGTGGGCGGGACATTGAACACTGAAGCTTTCTTTGGACAA		1	5.579101429923697E-6	47	TCRBV21-01*01	TCRBV21	TCRBV21-01	01						unresolved		TCRBD01,TCRBD02	TCRBD01-01,TCRBD02-01		TCRBJ01-01*01	TCRBJ01	TCRBJ01-01	01				3	6	0	6	1	0	34	48	54	60	61	1	Out	VDJ
GCCTTGGAGCTGGACGACTCGGCCCTGTATCTCTGTGCCAGCAGCTACTTAGTCGGGGCCGACACAGATACGCAGTATTTTGGCCCA	CASSYLVGADTDTQYF	1	3.719400953282464E-6	48	TCRBV05-04*01	TCRBV05	TCRBV05-04	01						unresolved		TCRBD01,TCRBD02	TCRBD01-01,TCRBD02-01		TCRBJ02-03*01	TCRBJ02	TCRBJ02-03	01				3	8	7	0	3	2	33	46	54	59	62	1	In	VDJ
CACGCCCTGCAGCCAGAAGACTCAGCCCTGTATCTCTGCGCCAGCAGCCAAGCCCCGGGACTAGCTAACATTCAGTACTTCGGCGCC	CASSQAPGLANIQYF	1	3.719400953282464E-6	45	TCRBV04-01*01	TCRBV04	TCRBV04-01	01				TCRBD02-01	TCRBD02	TCRBD02-01				01,02	TCRBJ02-04*01	TCRBJ02	TCRBJ02-04	01				1	4	0	7	1	7	36	52	56	65	66	1	In	VDJ
ACAGTGACCAGTGCCCATCCTGAAGACAGCAGCTTCTACATCTGCAGTGCTAGATGGAGCCGGGAAAAGACCCAGTACTTCGGGCCA	CSARWSREKTQYF	1	3.719400953282464E-6	39	TCRBV20	TCRBV20	unresolved			TCRBV20-01,TCRBV20-or09_02		TCRBD02-01*02	TCRBD02	TCRBD02-01	02				TCRBJ02-05*01	TCRBJ02	TCRBJ02-05	01				2	6	8	3	2	6	42	54	60	65	67	1	In	VDJ
AGTGACCAGTGCCCATCCTGAAGACAGCAGCTTCTACATCTGCAGTGCTACCGGGGGTACGAACACCGGGGAGCTGTTTTTGGAGAA		1	3.719400953282464E-6	41	TCRBV20	TCRBV20	unresolved			TCRBV20-01,TCRBV20-or09_02		TCRBD02-01*01	TCRBD02	TCRBD02-01	01				TCRBJ02-02*01	TCRBJ02	TCRBJ02-02	01				4	1	8	2	19	18	40	50	51	57	76	1	Out	VDJ
ACTGTGACATCGGCCCAAAAGAACCCGGCAGCTTTCTATCTCTGTGCCAGTAGTCCCACAGGGTTTGACGAGCAGTACTTCGGGCCG	CASSPTGFDEQYF	1	3.719400953282464E-6	39	TCRBV19-01	TCRBV19	TCRBV19-01				01,02	TCRBD01-01*01	TCRBD01	TCRBD01-01	01				TCRBJ02-07*01	TCRBJ02	TCRBJ02-07	01				5	3	3	3	4	5	42	54	57	63	67	1	In	VDJ
CAGCAGGTAGTGCGAGGAGATTCGGCAGCTTATTTCTGTGCCAGCTCACCACCGCAGGGCCTCCAAGAGACCCAGTACTTCGGGCCA	CASSPPQGLQETQYF	1	3.719400953282464E-6	45	TCRBV18-01*01	TCRBV18	TCRBV18-01	01				TCRBD01-01*01	TCRBD01	TCRBD01-01	01				TCRBJ02-05*01	TCRBJ02	TCRBJ02-05	01				0	1	4	3	3	1	36	53	54	59	62	1	In	VDJ
CTGAGGATCCAGCAGGTAGTGCGAGGAGATTCGGCAGCTTATTTCTGTGCCAGCTCACCCCGGGACAGCGAAGCTTTCTTTGGACAA	CASSPRDSEAFF	1	3.719400953282464E-6	36	TCRBV18-01*01	TCRBV18	TCRBV18-01	01				TCRBD01-01*01	TCRBD01	TCRBD01-01	01				TCRBJ01-01*01	TCRBJ01	TCRBJ01-01	01				3	2	0	5	1	8	45	59	61	68	69	1	In	VDJ
TGACCAGTGCCCATCCTGAAGACAGCAGCTTCTACATCTGCAGTGGCCCACTCAGGGGGCGCCCGTAATGAGCAGTTCTTCGGGCCA		1	3.719400953282464E-6	43	TCRBV20	TCRBV20	unresolved			TCRBV20-01,TCRBV20-or09_02		TCRBD01-01*01	TCRBD01	TCRBD01-01	01				TCRBJ02-01*01	TCRBJ02	TCRBJ02-01	01				7	7	4	0	6	7	38	45	52	60	66	1	Out	VDJ
ACATCGGCCCAAAAGAACCCGACAGCTTTCTATCTCTGTGCCAGTAGTCAACTAGCGGGGGGGTACAATGAGCAGTTCTTCGGGCCA	CASSQLAGGYNEQFF	1	3.719400953282464E-6	45	TCRBV19-01	TCRBV19	TCRBV19-01				01,02	TCRBD02-01*01	TCRBD02	TCRBD02-01	01				TCRBJ02-01*01	TCRBJ02	TCRBJ02-01	01				5	2	3	0	0	4	36	48	50	-1	63	1	In	VDJ
GCAGAGCTTGGGGACTCGGCCATGTATCTCTGTGCCAGCAGCGATCCGGGACTAGCAGCTAGCACAGATACGCAGTATTTTGGCCCA	CASSDPGLAASTDTQYF	1	3.719400953282464E-6	51	TCRBV11-01*01	TCRBV11	TCRBV11-01	01				TCRBD02-01	TCRBD02	TCRBD02-01				01,02	TCRBJ02-03*01	TCRBJ02	TCRBJ02-03	01				5	5	0	7	4	0	30	42	47	56	60	1	In	VDJ
GCGCACAGAGCAGCGGGACTCGGCCATGTATCGCTGTGCCAGCAGCTATGGACAGGCATAGGTATATTTGAGCGGTTCTTCGGGCCA		1	3.719400953282464E-6	47	TCRBV07-06*01	TCRBV07	TCRBV07-06	01				TCRBD01-01*01	TCRBD01	TCRBD01-01	01				TCRBJ02-01*01	TCRBJ02	TCRBJ02-01	01				4	2	1	4	18	15	34	47	49	56	74	1	Out	VDJ
CCGCTCAGGCTGCTGTCGGCTGCTCCCTCCCAGACATCTGTGTACTTCTGTGCCAGCAGCGCCGACAGGGCCCAGTACTTCGGGCCA	CASSADRAQYF	1	3.719400953282464E-6	33	TCRBV06-05*01	TCRBV06	TCRBV06-05	01				TCRBD01-01*01	TCRBD01	TCRBD01-01	01				TCRBJ02-05*01	TCRBJ02	TCRBJ02-05	01				6	4	2	3	0	9	48	59	63	-1	70	1	In	VDJ
GGTGCCCATCCTGAAGACAGCAGCTTCTACATCTGCAGTGCTAGGGGTAGGGACAGCTACTCTGGAAACACCATATATTTTGGAGAG	CSARGRDSYSGNTIYF	1	3.719400953282464E-6	48	TCRBV20	TCRBV20	unresolved			TCRBV20-01,TCRBV20-or09_02		TCRBD01-01*01	TCRBD01	TCRBD01-01	01				TCRBJ01-03*01	TCRBJ01	TCRBJ01-03	01				3	5	0	5	3	0	33	44	49	56	59	1	In	VDJ
CGCCAGCACCAACCAGACATCTATGTACCTCTGTGCCAGCAGTTTTTTGGACAGGGACGGCGCAATGAAAAACTGTTTTTTGGCAGT		1	3.719400953282464E-6	50	TCRBV28-01*01	TCRBV28	TCRBV28-01	01				TCRBD01-01*01	TCRBD01	TCRBD01-01	01				TCRBJ01-04*01	TCRBJ01	TCRBJ01-04	01				3	3	1	3	7	5	31	45	48	56	63	1	Out	VDJ
CTGAATGTGAACGCCTTGGAGCTGGACGACTCGGCCCTGTATCTCTGTGCCAGCAGCTTCCAGAATGAAAAACTGTTTTTTGGCAGT	CASSFQNEKLFF	1	3.719400953282464E-6	36	TCRBV05-04*01	TCRBV05	TCRBV05-04	01				TCRBD01-01*01	TCRBD01	TCRBD01-01	01				TCRBJ01-04*01	TCRBJ01	TCRBJ01-04	01				2	1	4	5	0	5	45	59	60	-1	63	1	In	VDJ
GCCCAGCCCCAACCAGACCTCTCTGTACTTCTGTGCCAGCAGTTTGGCTATGGGGGGGGTAGAGAATCACCCCTCCACTTTGGGAAC		1	3.719400953282464E-6	50	TCRBV27-01*01	TCRBV27	TCRBV27-01	01				TCRBD02-01*01	TCRBD02	TCRBD02-01	01				TCRBJ01-06*01	TCRBJ01	TCRBJ01-06	01				3	6	9	0	8	10	31	45	51	58	66	1	Out	VDJ
CTGAAGATCCGGTCCACAAAGCTGGAGGACTCAGCCGTGTACTTCTGTGCCAGCGGCACAGGGGCAGATACGCAGTATTTTGGCCCA	CASGTGADTQYF	1	3.719400953282464E-6	36	TCRBV02-01*01	TCRBV02	TCRBV02-01	01				TCRBD01-01*01	TCRBD01	TCRBD01-01	01				TCRBJ02-03*01	TCRBJ02	TCRBJ02-03	01				8	3	3	2	0	4	45	54	57	-1	64	1	In	VDJ
ACCAACCAGACATCTATGTACCTCTGTGCCAGCAGTTTGATCGCGGGGGGGCCGTCTCCCCCCACAGATACGCAGTATTTTGGCCCA	CASSLIAGGPSPPTDTQYF	1	3.719400953282464E-6	57	TCRBV28-01*01	TCRBV28	TCRBV28-01	01				TCRBD02-01*01	TCRBD02	TCRBD02-01	01				TCRBJ02-03*01	TCRBJ02	TCRBJ02-03	01				3	4	7	0	11	2	24	38	42	51	62	1	In	VDJ
CAGCCCTCAGAACCCAGGGACTCAGCTGTGTACTTCTGCGCCAGCAGTCCCCGGGACAGGGGTATTCGTGGCTACACCTTCGGTTCG	CASSPRDRGIRGYTF	1	3.719400953282464E-6	45	TCRBV12	TCRBV12	unresolved			TCRBV12-03,TCRBV12-04		TCRBD01-01*01	TCRBD01	TCRBD01-01	01				TCRBJ01-02*01	TCRBJ01	TCRBJ01-02	01				5	4	0	2	6	7	36	48	52	62	68	1	In	VDJ
TGTGTACTTCTGTGCCAGCAGTTTATCGAGAGAGGCTTGGGGACTAGCGGGGGGAATTAGTCCTACAATGAGCAGTTCTTCGGGCCA		1	3.719400953282464E-6	71			unresolved		TCRBV12,TCRBV27	TCRBV12-03,TCRBV12-04,TCRBV27-01		TCRBD02-01*01	TCRBD02	TCRBD02-01	01				TCRBJ02-01*01	TCRBJ02	TCRBJ02-01	01				2	14	0	1	6	1	10	25	39	54	60	1	Out	VDJ
CTGGAGCTGGGGGACTCAGCTTTGTATTTCTGTGCCGGCAGCCCCACTACTCATGCGAGCATGAACACTGAAGCTTTCTTTGGACAA	CAGSPTTHASMNTEAFF	1	3.719400953282464E-6	51	TCRBV09-01	TCRBV09	TCRBV09-01				01,02	TCRBD02-01	TCRBD02	TCRBD02-01				01,02	TCRBJ01-01*01	TCRBJ01	TCRBJ01-01	01				4	3	3	9	12	0	30	42	45	49	61	1	In	VDJ
AAGGTGCAGCCTGCAGAACTGGAGGATTCTGGAGTTTATTTCTGTGCCAGCAGCCAACTGTCTCCCGGAGAGCTGTTTTTTGGAGAA	CASSQLSPGELFF	1	3.719400953282464E-6	39	TCRBV14-01*01	TCRBV14	TCRBV14-01	01						unresolved		TCRBD01,TCRBD02	TCRBD01-01,TCRBD02-01		TCRBJ02-02*01	TCRBJ02	TCRBJ02-02	01				2	9	1	8	0	11	42	57	66	-1	69	1	In	VDJ
CTGCTGTCGGCTGCTCCCTCCCAGACATCTGTGTACTTCTGTGCCAGCAGTTACTTCGGTGGGAACACTGAAGCTTTCTTTGGACAA	CASSYFGGNTEAFF	1	3.719400953282464E-6	42	TCRBV06-05*01	TCRBV06	TCRBV06-05	01				TCRBD02-01	TCRBD02	TCRBD02-01				01,02	TCRBJ01-01*01	TCRBJ01	TCRBJ01-01	01				1	1	8	5	3	1	39	55	56	59	62	1	In	VDJ
CTCAGGCTGCTGTCGGCTGCTCCCTCCCAGACATCTGTGTACTTCTGTGCCAGCAGTTACTATGGCCGCGAGCAGTACTTCGGGCCG	CASSYYGREQYF	1	3.719400953282464E-6	36	TCRBV06-05*01	TCRBV06	TCRBV06-05	01				TCRBD01-01*01	TCRBD01	TCRBD01-01	01				TCRBJ02-07*01	TCRBJ02	TCRBJ02-07	01				1	2	9	0	2	6	45	61	63	66	68	1	In	VDJ
TCCCTAGAGTCTGCCATCCCCAACCAGACAGCTCTTTACTTCTGTGCCACCAGCGGCGGGGAAGAGGATGGCTACACCTTCGGTTCG	CATSGGEEDGYTF	1	3.719400953282464E-6	39	TCRBV24	TCRBV24	unresolved			TCRBV24-01,TCRBV24-or09_02		TCRBD02-01*01	TCRBD02	TCRBD02-01	01				TCRBJ01-02*01	TCRBJ01	TCRBJ01-02	01				7	2	7	3	6	6	42	53	55	61	67	1	In	VDJ
CAGAGCGGGGGGACTCAGCCGTGTATCTCTGTGCCAGCAGCTTTAAGGGAAACGGGACTAGCTACATACGAGCAGTACTTCGGGCCA		1	3.719400953282464E-6	52	TCRBV07-03*01	TCRBV07	TCRBV07-03	01				TCRBD02-01	TCRBD02	TCRBD02-01				01,02	TCRBJ02-05*01	TCRBJ02	TCRBJ02-05	01				3	10	0	7	10	11	29	43	53	62	72	1	Out	VDJ
AGAACTGGAGGATTCTGGAGTTTATTTCTGTGCCAGCAGCCATGCCGCCAAACAGTCGCTTGGCCCAATACGCAGTATTTTGGCCCA		1	3.719400953282464E-6	53	TCRBV14-01*01	TCRBV14	TCRBV14-01	01				TCRBD01-01*01	TCRBD01	TCRBD01-01	01				TCRBJ02-03*01	TCRBJ02	TCRBJ02-03	01				3	9	3	5	12	7	28	42	51	55	67	1	Out	VDJ
CTGCTGTCGGCTGCTCCCTCCCAGACATCTGTGTACTTCTGTGCCAGCAGTGCAACGACAGGGCTTGGGGAGCAGTACTTCGGGCCA	CASSATTGLGEQYF	1	3.719400953282464E-6	42	TCRBV06-05*01	TCRBV06	TCRBV06-05	01				TCRBD01-01*01	TCRBD01	TCRBD01-01	01				TCRBJ02-05*01	TCRBJ02	TCRBJ02-05	01				5	5	2	3	9	11	39	51	56	63	72	1	In	VDJ
CAGCGCACAGAGCGGGGGGACTCAGCCGTGTATCTCTGTGCCAGCAGCTTTGTAGCGGGGGGCCTCAATGAGCAGTTCTTCGGGCCA	CASSFVAGGLNEQFF	1	3.719400953282464E-6	45	TCRBV07-03*01	TCRBV07	TCRBV07-03	01				TCRBD02-01*01	TCRBD02	TCRBD02-01	01				TCRBJ02-01*01	TCRBJ02	TCRBJ02-01	01				3	2	5	1	3	6	36	50	52	62	65	1	In	VDJ
GTTCATCCTGAGTTCTAAGAAGCTCCTTCTCAGTGACTCTGGCCTCTATCTCTGTGCCTGGATCATTACGAGCAGTACTTCGGGCCA		1	3.719400953282464E-6	29	TCRBV30-01*01	TCRBV30	TCRBV30-01	01				TCRBD02-01*02	TCRBD02	TCRBD02-01	02				TCRBJ02-05*01	TCRBJ02	TCRBJ02-05	01				4	7	11	2	0	11	52	62	69	-1	72	1	Out	VDJ
GTAGTGCGAGGAGATTCGGCAGCTTATTTCTGTGCCAGCTTATCAACCGGGACAGGGGGTTCTTACAATGAGCAGTTCTTCGGGCCA	CASLSTGTGGSYNEQFF	1	3.719400953282464E-6	51	TCRBV18-01*01	TCRBV18	TCRBV18-01	01				TCRBD01-01*01	TCRBD01	TCRBD01-01	01				TCRBJ02-01*01	TCRBJ02	TCRBJ02-01	01				7	8	0	1	4	4	30	40	48	59	63	1	In	VDJ
GAGCACCTTGGAGCTGGGGGACTCGGCCCTTTATCTTTGCGCCAGCAGCTTCCAGGGGTATTCTAGCGGGGAGCTGTTTTTGGAGAA		1	3.719400953282464E-6	44	TCRBV05-01*01	TCRBV05	TCRBV05-01	01				TCRBD02-01*01	TCRBD02	TCRBD02-01	01				TCRBJ02-02*01	TCRBJ02	TCRBJ02-02	01				2	11	4	3	5	18	37	51	62	71	76	1	Out	VDJ
CAGTCCACGGAGTCAGGGGACACAGCACTGTATTTCTGTGCCAGCAGCAGACTTCAGCTGCCGCAAGAGACCCAGTACTTCGGGCCA	CASSRLQLPQETQYF	1	3.719400953282464E-6	45	TCRBV21-01*01	TCRBV21	TCRBV21-01	01				TCRBD02-01	TCRBD02	TCRBD02-01				01,02	TCRBJ02-05*01	TCRBJ02	TCRBJ02-05	01				4	0	2	10	10	2	36	-1	49	53	63	1	In	VDJ
CTGACGATCCAGCGCACACAGCAGGAGGACTCGGCCGTGTATCTCTGTGCCAGCAGCTCACCGGTGACAACGCAGTATTTTGGCCCA	CASSSPVTTQYF	1	3.719400953282464E-6	36	TCRBV07-02*01	TCRBV07	TCRBV07-02	01				TCRBD01-01*01	TCRBD01	TCRBD01-01	01				TCRBJ02-03*01	TCRBJ02	TCRBJ02-03	01				4	7	2	6	0	9	45	58	65	-1	69	1	In	VDJ
ATGAGCTCCTTGGAGCTGGGGGACTCAGCCTTGTACTTCTGTGCCAGCAGCTTAGATAGGACAGGGGCGGAGCAGTACTTCGGGCCG	CASSLDRTGAEQYF	1	3.719400953282464E-6	42	TCRBV13-01*01	TCRBV13	TCRBV13-01	01				TCRBD01-01*01	TCRBD01	TCRBD01-01	01				TCRBJ02-07*01	TCRBJ02	TCRBJ02-07	01				1	3	1	2	2	7	39	55	58	67	69	1	In	VDJ
CAGACCTCTCTGTACTTCTGTGCCAGCAGTACAATATTGTCGGGAGCTCTTGCCGGGGGGGATTACAATGAGCAGTTCTTCGGGCCA	CASSTILSGALAGGDYNEQFF	1	3.719400953282464E-6	63	TCRBV27-01*01	TCRBV27	TCRBV27-01	01				TCRBD02-01*01	TCRBD02	TCRBD02-01	01				TCRBJ02-01*01	TCRBJ02	TCRBJ02-01	01				5	23	8	0	2	4	18	30	53	61	63	1	In	VDJ
GATCCAGCGCACAGAGCAAGGGCGACTCGGCTGTGTATCTCTGTGTCAGAAGCTTTATCGGGGGGCTATGAGCAGTTCTTCGGGCCA		1	5.579101429923697E-6	40	TCRBV07-05*02	TCRBV07	TCRBV07-05	02				TCRBD02-01*01	TCRBD02	TCRBD02-01	01				TCRBJ02-01*01	TCRBJ02	TCRBJ02-01	01				3	3	8	1	2	8	41	55	58	65	67	1	Out	VDJ
CCTTGGAGCTGGACGACTCGGCCCTGTATCTCTGTGCCAGCAGCTCCACTAGCGGGGGGGGCCAGAGATACGCAGTATTTTGGCCCA		1	3.719400953282464E-6	49	TCRBV05-04*01	TCRBV05	TCRBV05-04	01				TCRBD02-01*01	TCRBD02	TCRBD02-01	01				TCRBJ02-03*01	TCRBJ02	TCRBJ02-03	01				3	2	3	0	5	5	32	45	47	60	65	1	Out	VDJ
GTGACATCGGCCCAAAAGAACCCGACAGCTTTCTATCTCTGTGCCAGTACCCCGGGGACAACAAGTTCACCCCTCCACCTTGGGAAC	CASTPGTTSSPLHL	1	3.719400953282464E-6	42	TCRBV19-01	TCRBV19	TCRBV19-01				01,02	TCRBD01-01*01	TCRBD01	TCRBD01-01	01				TCRBJ01-06*01	TCRBJ01	TCRBJ01-06	01				7	5	0	6	19	23	39	49	54	60	79	1	In	VDJ
AGTGACCAGTGCCCATCCTGAAGACAGCAGCTTCTACATCTGCAGTGCAGAAAGACAGGTGACTCCTACGAGCAGTACTTCGGGCCA		1	3.719400953282464E-6	41	TCRBV20	TCRBV20	unresolved			TCRBV20-01,TCRBV20-or09_02		TCRBD01-01*01	TCRBD01	TCRBD01-01	01				TCRBJ02-05*01	TCRBJ02	TCRBJ02-05	01				6	5	2	4	13	11	40	48	53	59	72	1	Out	VDJ
AACCCGACAGCTTTCTATCTCTGTACCAGTAGTATAGGCCCCATATATGGACAGGGAAGAGGCACCGGGGAGCTGTTTTTTGGAGAA	CTSSIGPIYGQGRGTGELFF	1	5.579101429923697E-6	60	TCRBV19-01	TCRBV19	TCRBV19-01				01,02	TCRBD01-01*01	TCRBD01	TCRBD01-01	01				TCRBJ02-02*01	TCRBJ02	TCRBJ02-02	01				1	11	1	3	6	4	21	37	48	56	62	1	In	VDJ
AAGATCCAGCCCTCAGAACCCAGGGACTCAGCTGTGTACCTCTGTGCCAGCAGTTTTGCAGGGTACACTGAAGCTTTCTTTGGACAA	CASSFAGYTEAFF	1	3.719400953282464E-6	39	TCRBV12	TCRBV12	unresolved			TCRBV12-03,TCRBV12-04		TCRBD01-01*01	TCRBD01	TCRBD01-01	01				TCRBJ01-01*01	TCRBJ01	TCRBJ01-01	01				3	2	4	3	1	3	42	56	58	63	64	1	In	VDJ
ACTGTGACATCGGCCCAAAAGAACCCGACAGCTTTCTATCTCTGTGCCAGTAGTACCCGGACTAGCGACGAGCAGTACTTCGGGCCA	CASSTRTSDEQYF	1	3.719400953282464E-6	39	TCRBV19-01	TCRBV19	TCRBV19-01				01,02	TCRBD02-01	TCRBD02	TCRBD02-01				01,02	TCRBJ02-05*01	TCRBJ02	TCRBJ02-05	01				4	3	1	6	5	11	42	55	58	67	72	1	In	VDJ
CTGGAGTCCGCCAGCACCAACCAGACATCTATGTACCTCTGTGCCAGCAGTTTAGTCGGGGATGCCTACGAGCAGTACTTCGGGCCA	CASSLVGDAYEQYF	1	3.719400953282464E-6	42	TCRBV28-01*01	TCRBV28	TCRBV28-01	01				TCRBD02-01*01	TCRBD02	TCRBD02-01	01				TCRBJ02-05*01	TCRBJ02	TCRBJ02-05	01				2	2	8	3	11	11	39	54	56	61	72	1	In	VDJ
GAGTCGGCTGCTCCCTCCCAGACATCTGTGTACTTCTGTACCAGCAGGCCGGGGGGGACAGGGAAGGGCGAGCAGTACTTCGGGCCG	CTSRPGGTGKGEQYF	1	3.719400953282464E-6	45	TCRBV06-01*01	TCRBV06	TCRBV06-01	01				TCRBD01-01*01	TCRBD01	TCRBD01-01	01				TCRBJ02-07*01	TCRBJ02	TCRBJ02-07	01				6	7	0	3	5	6	36	47	54	63	68	1	In	VDJ
AAGATCCAGCCCTCAAAACCCAGGGACTCAGCTGTGTACTTCTGTGCCAGCACCTTGACTCCGGGTGTAAAACTGTTTTTTGGCAGT	CASTLTPGVKLFF	1	3.719400953282464E-6	39	TCRBV12	TCRBV12	unresolved			TCRBV12-03,TCRBV12-04		TCRBD02-01	TCRBD02	TCRBD02-01				01,02	TCRBJ01-04*01	TCRBJ01	TCRBJ01-04	01				7	4	2	10	8	10	42	52	56	60	68	1	In	VDJ
TCCAGCCTGCAGAGCAGGGGGACTCGGCCGTGTATGTCTGTGTTTCCCGCGACAGGGCCTAGCTCCTACGAGCAGTACTTCGGGCCA		1	3.719400953282464E-6	43	TCRBV12-02*01	TCRBV12	TCRBV12-02	01				TCRBD01-01*01	TCRBD01	TCRBD01-01	01				TCRBJ02-05*01	TCRBJ02	TCRBJ02-05	01				13	8	2	3	15	11	38	42	50	57	72	1	Out	VDJ
ACTGTGAGCAACATGAGCCCTGAAGACAGCAGCATATATCTCTGCAGCGTTGATAGCGGGGTTACAGATACGCAGTATTTTGGCCCA	CSVDSGVTDTQYF	1	3.719400953282464E-6	39	TCRBV29-01*01	TCRBV29	TCRBV29-01	01				TCRBD02-01*01	TCRBD02	TCRBD02-01	01				TCRBJ02-03*01	TCRBJ02	TCRBJ02-03	01				3	0	5	3	2	3	42	-1	53	61	63	1	In	VDJ
AACGCCTTGGAGCTGGACGACTCGGCCCTGTATCTCCGTGCCAGCAGCTCGGCGAGGGGTTCTTACGGGGAGCTGTTTTTTGGAGAA	RASSSARGSYGELFF	1	3.719400953282464E-6	45	TCRBV05-04*01	TCRBV05	TCRBV05-04	01						unresolved		TCRBD01,TCRBD02	TCRBD01-01,TCRBD02-01		TCRBJ02-02*01	TCRBJ02	TCRBJ02-02	01				3	5	5	2	6	7	36	49	54	59	65	1	In	VDJ
ATCCAGCCTGCAAAGCTTGAGGACTCGGCCGTGTATCTCTGTGCCAGCAGCCCCAGAGGGCCGGTAGATACGCAGTATTTTGGCCCA	CASSPRGPVDTQYF	1	3.719400953282464E-6	42	TCRBV11-02*02	TCRBV11	TCRBV11-02	02				TCRBD02-01*02	TCRBD02	TCRBD02-01	02				TCRBJ02-03*01	TCRBJ02	TCRBJ02-03	01				5	4	11	0	5	5	39	51	55	60	65	1	In	VDJ
ACAGTGACCAGTGCCCATCCTGAAGACAGCAGCTTCTACATCTGCAGCGGACAGGCCCTCCGGGGCTACGAGCAGTACTTCGGGCCA	CSGQALRGYEQYF	1	3.719400953282464E-6	39	TCRBV20	TCRBV20	unresolved			TCRBV20-01,TCRBV20-or09_02		TCRBD01-01*01	TCRBD01	TCRBD01-01	01				TCRBJ02-05*01	TCRBJ02	TCRBJ02-05	01				9	1	1	4	17	11	42	47	48	55	72	1	In	VDJ
CAGCCCCAACCAGACCTCTCTGTACTTCTGTGCCAGCAGTCAACTACCCAAACAGGGGCGAGCACAGATACGCAGTATTTTGGCCCA		1	3.719400953282464E-6	53	TCRBV27-01*01	TCRBV27	TCRBV27-01	01				TCRBD01-01*01	TCRBD01	TCRBD01-01	01				TCRBJ02-03*01	TCRBJ02	TCRBJ02-03	01				5	11	3	2	2	0	28	40	51	58	60	1	Out	VDJ
ATCCAGCCTGCAAAGCTTGAGGACTCGGCCGTGTATCTCTGTGCCAGCAGCTTCGCGGGGGGGTCGAGGGAGCAGTTCTTCGGGCCA	CASSFAGGSREQFF	1	3.719400953282464E-6	42	TCRBV11-02*02	TCRBV11	TCRBV11-02	02				TCRBD02-01*01	TCRBD02	TCRBD02-01	01				TCRBJ02-01*01	TCRBJ02	TCRBJ02-01	01				3	1	7	0	6	10	39	53	54	63	69	1	In	VDJ
GAGTCGCCCAGCCCCAACCAGACCTCTCTGTACTTCTGTGCCAGCAAATGGGGAAGAGGGGGTGGCTACGAGCAGTACTTCGGGCCA	CASKWGRGGGYEQYF	1	3.719400953282464E-6	45	TCRBV27-01*01	TCRBV27	TCRBV27-01	01				TCRBD01-01*01	TCRBD01	TCRBD01-01	01				TCRBJ02-05*01	TCRBJ02	TCRBJ02-05	01				7	10	5	1	10	11	36	46	56	62	72	1	In	VDJ
CCTGCAAAGCTTGAGGACTCGGCCGTGTATCTCTGTGCCAGCAGCTATCCGACTAGCGGGCCTACAGATACGCAGTATTTTGGCCCA	CASSYPTSGPTDTQYF	1	3.719400953282464E-6	48	TCRBV11-02*02	TCRBV11	TCRBV11-02	02				TCRBD02-01	TCRBD02	TCRBD02-01				01,02	TCRBJ02-03*01	TCRBJ02	TCRBJ02-03	01				4	4	2	4	3	3	33	46	50	60	63	1	In	VDJ
ACCTTGGAGCTGGGGGACTCGGCCCTTTATCTTTGCGCCAGCAGCTTACTAGAGGGGGGGAGCACCGGGGAGCTGTTTTTTGGAGAA	CASSLLEGGSTGELFF	1	3.719400953282464E-6	48	TCRBV05-01*01	TCRBV05	TCRBV05-01	01				TCRBD02-01*01	TCRBD02	TCRBD02-01	01				TCRBJ02-02*01	TCRBJ02	TCRBJ02-02	01				2	6	9	0	2	4	33	47	53	60	62	1	In	VDJ
CAGCGCACAGAGCAGCGGGACTCAGCCATGTATCGCTGTGCTAGCAGCTTAGACGTCGGGGATTCTGAGACCCAGTACTTCGGGCCA	CASSLDVGDSETQYF	1	3.719400953282464E-6	45	TCRBV07-07*01	TCRBV07	TCRBV07-07	01				TCRBD02-01*01	TCRBD02	TCRBD02-01	01				TCRBJ02-05*01	TCRBJ02	TCRBJ02-05	01				1	4	8	3	5	5	36	52	56	61	66	1	In	VDJ
TCGGCTGCTCCCTCCCAAACATCTGTGTACTTCTGTGCCAGCTTATCTCGGGGGCTTAGCTCCTACAATGAGCAGTTCTTCGGGCCA	CASLSRGLSSYNEQFF	1	3.719400953282464E-6	48	TCRBV06	TCRBV06	unresolved			TCRBV06-02,TCRBV06-03				unresolved		TCRBD01,TCRBD02	TCRBD01-01,TCRBD02-01		TCRBJ02-01*01	TCRBJ02	TCRBJ02-01	01				8	7	6	0	4	0	33	42	49	55	59	1	In	VDJ
TGCAGAGCTTGGGGACTCGGCCGTGTATCTCTGTGCCAGCAGCTTAAGTCGGGGACAGGGGGTTACAATGAGCAGTTCTTCGGGCCA		1	3.719400953282464E-6	50	TCRBV11-03*01	TCRBV11	TCRBV11-03	01				TCRBD01-01*01	TCRBD01	TCRBD01-01	01				TCRBJ02-01*01	TCRBJ02	TCRBJ02-01	01				2	5	0	1	1	4	31	46	51	62	63	1	Out	VDJ
GGAGTCGGCTGCTCCCTCCCAAACATCTGTGTACTTCTGTGCCAGCAGTGGCGGGACTACCGATATGCGTCCCAGTACTTCGGGCCA		1	3.719400953282464E-6	44	TCRBV06	TCRBV06	unresolved			TCRBV06-02,TCRBV06-03		TCRBD02-01	TCRBD02	TCRBD02-01				01,02	TCRBJ02-05*01	TCRBJ02	TCRBJ02-05	01				5	3	0	9	11	9	37	49	52	59	70	1	Out	VDJ
GCAGGTAGTGCGAGGAGATTCGGCAGCTTATTTCTGTGCCAGCTCACCGCCAACAGGGGAAACTCCTACGAGCAGTACTTCGGGCCA		1	3.719400953282464E-6	47	TCRBV18-01*01	TCRBV18	TCRBV18-01	01				TCRBD01-01*01	TCRBD01	TCRBD01-01	01				TCRBJ02-05*01	TCRBJ02	TCRBJ02-05	01				3	4	3	2	13	11	34	48	52	59	72	1	Out	VDJ
AGCACCAACCAGACATCTATGTACCTCTGTGCCAGCAGCTACCCCCACGGGACAGTCAGCTCCTACAATGAGCAGTTCTTCGGGCCA	CASSYPHGTVSSYNEQFF	1	3.719400953282464E-6	54	TCRBV28-01*01	TCRBV28	TCRBV28-01	01				TCRBD01-01*01	TCRBD01	TCRBD01-01	01				TCRBJ02-01*01	TCRBJ02	TCRBJ02-01	01				6	10	0	5	4	0	27	38	48	55	59	1	In	VDJ
ATCCAGCGCACAGAGCGGGGGGACCCAGCCGTGTATCTCTGTGCCAGCAGCTCTCAGGGGTTCGCCGGGGAGCTGTTTTTTGGAGAA	CASSSQGFAGELFF	1	3.719400953282464E-6	42	TCRBV07-03*01	TCRBV07	TCRBV07-03	01				TCRBD01-01*01	TCRBD01	TCRBD01-01	01				TCRBJ02-02*01	TCRBJ02	TCRBJ02-02	01				4	2	4	2	4	6	39	52	54	60	64	1	In	VDJ
CCAGTCCACGGAGTCAGGGGACACAGCACTGTATTTCTGTGCCAGCAGCAAAGGTAGCAGGCGGATTCACCCCCCCACTTTGGGAAC		1	5.579101429923697E-6	44	TCRBV21-01*01	TCRBV21	TCRBV21-01	01						unresolved		TCRBD01,TCRBD02	TCRBD01-01,TCRBD02-01		TCRBJ01-06*01	TCRBJ01	TCRBJ01-06	01				1	4	4	4	13	18	37	53	57	61	74	1	Out	VDJ
GCTCACCAGGCCTGGGGGACGCAGCCATGTACCTGTGTGCCACCAGCAGGAAGGAGGGGTTCTCCCTACGAGCAGTACTTCGGGCCA		1	3.719400953282464E-6	46	TCRBV15-01*01	TCRBV15	TCRBV15-01	01				TCRBD02-01*02	TCRBD02	TCRBD02-01	02				TCRBJ02-05*01	TCRBJ02	TCRBJ02-05	01				3	3	10	0	14	11	35	49	52	58	72	1	Out	VDJ
GAACTAAACGTGAGCTCTCTGGAGCTGGGGGACTCAGCTTTGTATTTCTGTGCCAGCAGCTCTACCGGGACCCAGTACTTCGGGCCA	CASSSTGTQYF	1	3.719400953282464E-6	33	TCRBV09-01	TCRBV09	TCRBV09-01				01,02	TCRBD02-01	TCRBD02	TCRBD02-01				01,02	TCRBJ02-05*01	TCRBJ02	TCRBJ02-05	01				4	1	4	9	4	7	48	60	61	64	68	1	In	VDJ
GAGTTGGCTGCTCCCTCCCAGACATCTGTGTACTTCTGTGCCAGCAGTCTGAGACAGACCCGCAATCAGCCCCAGCATTTTGGTGAT	CASSLRQTRNQPQHF	1	3.719400953282464E-6	45	TCRBV06-06	TCRBV06	TCRBV06-06				01,02	TCRBD01-01*01	TCRBD01	TCRBD01-01	01				TCRBJ01-05*01	TCRBJ01	TCRBJ01-05	01				5	4	2	5	4	2	36	48	52	57	61	1	In	VDJ
ATCCAGCCTGCAAAGCTTGAGGACTCGGCCGTGTATCTCTGTGCCAGCAGCCCCGGGGGAGGAGCAGATACGCAGTATTTTGGCCCA	CASSPGGGADTQYF	1	3.719400953282464E-6	42	TCRBV11-02*02	TCRBV11	TCRBV11-02	02				TCRBD02-01	TCRBD02	TCRBD02-01				01,02	TCRBJ02-03*01	TCRBJ02	TCRBJ02-03	01				5	2	8	2	5	4	39	51	53	59	64	1	In	VDJ
TCGGCTGCTCCCTCCCAGACATCTGCGTACTTCTGTGCCAGCATCGCAACTATAGCCTCCTATAATTCACCCCTCCACTTTGGGAAC	CASIATIASYNSPLHF	1	3.719400953282464E-6	48	TCRBV06	TCRBV06	unresolved			TCRBV06-01,TCRBV06-05		TCRBD02-01	TCRBD02	TCRBD02-01				01,02	TCRBJ01-06*01	TCRBJ01	TCRBJ01-06	01				7	5	3	9	4	0	33	43	48	52	56	1	In	VDJ
GTAGTGCGAGGAGATTCGGCAGCTTATTTCTGTGCCAGTTCACCAAGGTTACCTCAATCCGGCAACTATGGCTACACCTTCGGTTCG	CASSPRLPQSGNYGYTF	1	3.719400953282464E-6	51	TCRBV18-01*01	TCRBV18	TCRBV18-01	01						unresolved		TCRBD01,TCRBD02	TCRBD01-01,TCRBD02-01		TCRBJ01-02*01	TCRBJ01	TCRBJ01-02	01				2	0	5	4	15	2	30	-1	45	48	63	1	In	VDJ
GAGCCCGCTACCAGCTCCCAGACATCTGTGTACTTCTGTGCCATCAGTCCGACTAGCGGGGGTCGGGAGACCCAGTACTTCGGGCCA	CAISPTSGGRETQYF	1	3.719400953282464E-6	45	TCRBV10-03*01	TCRBV10	TCRBV10-03	01				TCRBD02-01*01	TCRBD02	TCRBD02-01	01				TCRBJ02-05*01	TCRBJ02	TCRBJ02-05	01				5	2	2	2	4	5	36	48	50	62	66	1	In	VDJ
CGCACACAGCAGGAGGACTCGGCCGTGTATCTCTGTGCCAGCAGCTTAGGGGTCGGGGACGGGGAGGAGACCCAGTACTTCGGGCCA	CASSLGVGDGEETQYF	1	3.719400953282464E-6	48	TCRBV07-02*01	TCRBV07	TCRBV07-02	01						unresolved		TCRBD01,TCRBD02	TCRBD01-01,TCRBD02-01		TCRBJ02-05*01	TCRBJ02	TCRBJ02-05	01				1	6	0	7	6	5	33	49	55	60	66	1	In	VDJ
CTGTCGGCTGCTCCCTCCCAGACATCTGTGTACTTCTGTGCCAGCAGACCCGAGACAGGACCCATCTCACCCCTCCACTTTGGGAAC	CASRPETGPISPLHF	1	3.719400953282464E-6	45	TCRBV06-05*01	TCRBV06	TCRBV06-05	01				TCRBD01-01*01	TCRBD01	TCRBD01-01	01				TCRBJ01-06*01	TCRBJ01	TCRBJ01-06	01				6	6	2	4	7	10	36	47	53	59	66	1	In	VDJ
GAGTTGGCTGCTCCCTCCCAGACATCTGTGTACTTCTGTGCCAGCCGAGGTACGGGATGGAGCACAGATACGCAGTATTTTGGCCCA	CASRGTGWSTDTQYF	1	3.719400953282464E-6	45	TCRBV06-06	TCRBV06	TCRBV06-06				01,02	TCRBD02-01*02	TCRBD02	TCRBD02-01	02				TCRBJ02-03*01	TCRBJ02	TCRBJ02-03	01				8	7	8	3	3	0	36	45	52	57	60	1	In	VDJ
GATCCGGTCCACAAAGCTGGAGGACTCAGCCATGTACTTCTGTGCCAGCAGTACAGGGAATGTTGGGGAAAAATTGTTTTTGGCAGT		1	3.719400953282464E-6	41	TCRBV02-01*01	TCRBV02	TCRBV02-01	01				TCRBD01-01*01	TCRBD01	TCRBD01-01	01				TCRBJ01-04*01	TCRBJ01	TCRBJ01-04	01				5	0	3	3	18	18	40	-1	52	58	76	1	Out	VDJ
GCCCTGCGGCCAGAAGACTCAGCCCTGTATCTCTGCGCCAGCAGCCAAGGGGCGGGGGGTGACACAGATACGCAGTATTTTGGCCCA	CASSQGAGGDTDTQYF	1	3.719400953282464E-6	48	TCRBV04-01*01	TCRBV04	TCRBV04-01	01				TCRBD02-01*01	TCRBD02	TCRBD02-01	01				TCRBJ02-03*01	TCRBJ02	TCRBJ02-03	01				1	2	7	1	3	2	33	49	51	59	62	1	In	VDJ
TGAGCAACATGAGCCCTGAAGACAGCAGCATATATCTCTGCAGCGGGATGGGGGGGGGATGGGACCGGGGAGCTGTTTTTTGGAGAA		1	3.719400953282464E-6	43	TCRBV29-01*01	TCRBV29	TCRBV29-01	01				TCRBD02-01*01	TCRBD02	TCRBD02-01	01				TCRBJ02-02*01	TCRBJ02	TCRBJ02-02	01				7	4	9	0	7	5	38	45	49	56	63	1	Out	VDJ
GCAGAGCGGGGGGACTCAGCCGTGTATCTCTGTGCCAGCAGCTTAACAGGGGCCGGAGGAGGTTTCGACGAGCAGTACTTCGGGCCG	CASSLTGAGGGFDEQYF	1	3.719400953282464E-6	51	TCRBV07-03*01	TCRBV07	TCRBV07-03	01						unresolved		TCRBD01,TCRBD02	TCRBD01-01,TCRBD02-01		TCRBJ02-07*01	TCRBJ02	TCRBJ02-07	01				0	0	5	2	15	5	30	-1	47	52	67	1	In	VDJ
CTGAAGATCCAGCCCTCAGAACCCAGGGACTCAGCTGTGTATTTTTGTGCTAGTGGTCCTGGGGGGGCTGAAGCTTTCTTTGGACAA	CASGPGGAEAFF	1	3.719400953282464E-6	36	TCRBV12-05*01	TCRBV12	TCRBV12-05	01				TCRBD02-01*01	TCRBD02	TCRBD02-01	01				TCRBJ01-01*01	TCRBJ01	TCRBJ01-01	01				5	3	9	0	0	6	45	57	60	-1	67	1	In	VDJ
GAGCTGGCTGCTCCCTCCCAGACATCTGTGTACTTCTGTGCCAGCAGTTACCAGGGGGGGACTGAAGAGACCCAGTACTTCGGGCCA	CASSYQGGTEETQYF	1	3.719400953282464E-6	45	TCRBV06-06	TCRBV06	TCRBV06-06				01,02			unresolved		TCRBD01,TCRBD02	TCRBD01-01,TCRBD02-01		TCRBJ02-05*01	TCRBJ02	TCRBJ02-05	01				2	0	4	1	6	3	36	-1	51	58	64	1	In	VDJ
CTGCTGTCGGCTGCTCCCTCCCAGACATCTGTGTACTTCTGTGCCAGCAGTTATGGGCAGGGGAACACTGAAGCTTTCTTTGGACAA	CASSYGQGNTEAFF	1	3.719400953282464E-6	42	TCRBV06-05*01	TCRBV06	TCRBV06-05	01				TCRBD01-01*01	TCRBD01	TCRBD01-01	01				TCRBJ01-01*01	TCRBJ01	TCRBJ01-01	01				3	4	4	3	0	1	39	53	57	-1	62	1	In	VDJ
GAGTCGGCTGCTCCCTCCCAGACATCTGTGTACTTCTGTGCCAGCAGTTGGACAGGGGATAGCAACCAGCCCCAGCATTTTGGTGAT	CASSWTGDSNQPQHF	1	3.719400953282464E-6	45	TCRBV06-01*01	TCRBV06	TCRBV06-01	01				TCRBD01-01*01	TCRBD01	TCRBD01-01	01				TCRBJ01-05*01	TCRBJ01	TCRBJ01-05	01				5	1	1	2	8	7	36	48	49	58	66	1	In	VDJ
AGGATCCAGCAGGTAGTGCGAGGAGATTCGGCAGCTTATTTCTGTGCCAGCTCGGGAGATATAGCAGATGCGCAGTATTTTGGCCCA	CASSGDIADAQYF	1	3.719400953282464E-6	39	TCRBV18-01*01	TCRBV18	TCRBV18-01	01				TCRBD02-01*02	TCRBD02	TCRBD02-01	02				TCRBJ02-03*01	TCRBJ02	TCRBJ02-03	01				6	0	9	2	12	10	42	-1	53	58	70	1	In	VDJ
TCGGCTGCTCCCTCCCAGACATCTGTGTACCTCTGTGCCAGCAGCGGCCGGAGGGGGGTGAGCACAGATACGCAGTATTTTGGCCCA	CASSGRRGVSTDTQYF	1	3.719400953282464E-6	48	TCRBV06	TCRBV06	unresolved			TCRBV06-01,TCRBV06-05				unresolved		TCRBD01,TCRBD02	TCRBD01-01,TCRBD02-01		TCRBJ02-03*01	TCRBJ02	TCRBJ02-03	01				6	7	5	1	3	0	33	44	51	57	60	1	In	VDJ
GGAGTCGCCCAGCCCCAACCAGACCTCTCTGTACTTCTGTGCCAGCAGTAGTTCAGGGACGGTCACAATGAGCAGTTCTTCGGGCCA		1	3.719400953282464E-6	44	TCRBV27-01*01	TCRBV27	TCRBV27-01	01						unresolved		TCRBD01,TCRBD02	TCRBD01-01,TCRBD02-01		TCRBJ02-01*01	TCRBJ02	TCRBJ02-01	01				5	6	0	7	4	5	37	49	55	60	64	1	Out	VDJ
GTGAGCACCTTGGAGCTGGGGGACTCGGCCCTTTATCTTTGCGCCAGCAGCTTTAGCGGCTCCTACAATGAGCAGTTCTTCGGGCCA	CASSFSGSYNEQFF	1	3.719400953282464E-6	42	TCRBV05-01*01	TCRBV05	TCRBV05-01	01				TCRBD02-01	TCRBD02	TCRBD02-01				01,02	TCRBJ02-01*01	TCRBJ02	TCRBJ02-01	01				2	0	5	5	0	0	39	-1	53	-1	59	1	In	VDJ
GACTCAGCTGTGTATTTTTGTGCTAGTGGTTTGGTACTACCCCCTATTAGCGGGACCAAGGTGAACACTGAAGCTTTCTTTGGACAA	CASGLVLPPISGTKVNTEAFF	1	3.719400953282464E-6	63	TCRBV12-05*01	TCRBV12	TCRBV12-05	01				TCRBD02-01*02	TCRBD02	TCRBD02-01	02				TCRBJ01-01*01	TCRBJ01	TCRBJ01-01	01				0	12	5	3	6	0	18	35	47	55	61	1	In	VDJ
CTGGAGTCCGCCAGCACCAACCAGACATCTATGTACCTCTGTGCCAGCGCCTCTGGGAGAAGTCCCTACGAGCAGTACTTCGGGCCA	CASASGRSPYEQYF	1	3.719400953282464E-6	42	TCRBV28-01*01	TCRBV28	TCRBV28-01	01				TCRBD02-01*02	TCRBD02	TCRBD02-01	02				TCRBJ02-05*01	TCRBJ02	TCRBJ02-05	01				8	6	9	2	13	11	39	48	54	59	72	1	In	VDJ
ATCCAGTCCACGGAGTCAGGGGACACAGCACTGTATTTCTGTGCCAGCAGCCACCGGGACAGGTGGAGGGAGCAGTACTTCGGGCCA	CASSHRDRWREQYF	1	3.719400953282464E-6	42	TCRBV21-01*01	TCRBV21	TCRBV21-01	01				TCRBD01-01*01	TCRBD01	TCRBD01-01	01				TCRBJ02-05*01	TCRBJ02	TCRBJ02-05	01				5	4	0	4	9	11	39	51	55	63	72	1	In	VDJ
GAACGCCTTGGAGCTGGACGACTCGGCCCTGTATCTCTGTGCCAGCAGCTTCAGGGGGGGGCCCGAAATGAGCAGTTCTTCGGGCCA		1	3.719400953282464E-6	44	TCRBV05-04*01	TCRBV05	TCRBV05-04	01						unresolved		TCRBD01,TCRBD02	TCRBD01-01,TCRBD02-01		TCRBJ02-01*01	TCRBJ02	TCRBJ02-01	01				2	0	4	1	8	7	37	-1	51	58	66	1	Out	VDJ
CTGTCCTCAGAGCCGGGAGACACGGCACTGTATCTCTGCGCCAGCAGTCAATCGACAGGGGGGAACACTGAAGCTTTCTTTGGACAA	CASSQSTGGNTEAFF	1	3.719400953282464E-6	45	TCRBV23-01*01	TCRBV23	TCRBV23-01	01				TCRBD01-01*01	TCRBD01	TCRBD01-01	01				TCRBJ01-01*01	TCRBJ01	TCRBJ01-01	01				0	0	2	1	0	1	36	-1	53	-1	62	1	In	VDJ
CTGGAGTCGGCTGCTCCCTCCCAGACATCTGTGTACTTCTGTGCCAGCAGTAAAAGCGGGACTGACTACGAGCAGTACTTCGGGCCG	CASSKSGTDYEQYF	1	3.719400953282464E-6	42	TCRBV06-01*01	TCRBV06	TCRBV06-01	01				TCRBD02-01*02	TCRBD02	TCRBD02-01	02				TCRBJ02-07*01	TCRBJ02	TCRBJ02-07	01				5	3	6	3	4	3	39	51	54	61	65	1	In	VDJ
ATCTCTGTGCCAGCAGCCAAGGCCCGGTAGACTAGCGAGGAGGCCGCGGCGAAATGGATGTAGTAAGAGACCCAGTACTTCGGGCCA		1	3.719400953282464E-6	76	TCRBV04-02*01	TCRBV04	TCRBV04-02	01				TCRBD02-01	TCRBD02	TCRBD02-01				01,02	TCRBJ02-05*01	TCRBJ02	TCRBJ02-05	01				1	8	2	6	27	3	5	21	29	37	64	1	Out	VDJ
TTGGCTGCTCCCTCCCAGACATCTGTGTACTTCTGTGCCAGCAGTTACTCGGGGCGGGGGGGCCCCAATGAGCAGTTCTTCGGGCCA	CASSYSGRGGPNEQFF	1	3.719400953282464E-6	48	TCRBV06-06	TCRBV06	TCRBV06-06				01,02	TCRBD02-01*01	TCRBD02	TCRBD02-01	01				TCRBJ02-01*01	TCRBJ02	TCRBJ02-01	01				0	3	7	0	3	6	33	50	53	62	65	1	In	VDJ
ATTCCCTGGAGCTTGGTGACTCTGCTGTGTATTTCTGTGCCAGCAGCCAGACTAGCGGGGGGGGGCAATGAGCAGTTCTTCGGGCCA		1	3.719400953282464E-6	46	TCRBV03	TCRBV03	unresolved			TCRBV03-01,TCRBV03-02		TCRBD02-01*01	TCRBD02	TCRBD02-01	01				TCRBJ02-01*01	TCRBJ02	TCRBJ02-01	01				3	0	2	0	2	6	35	-1	49	63	65	1	Out	VDJ
AGAGTCTGCCATCCCCAACCAGACAGCTCTTTACTTCTGTGCCACCAGTGGCGGACAGTCATCCCCTTCAAAACTGTTTTTGGCAGT		1	3.719400953282464E-6	44	TCRBV24	TCRBV24	unresolved			TCRBV24-01,TCRBV24-or09_02		TCRBD01-01*01	TCRBD01	TCRBD01-01	01				TCRBJ01-04*01	TCRBJ01	TCRBJ01-04	01				5	2	1	5	18	18	37	50	52	58	76	1	Out	VDJ
TCCACAAAGCTGGAGGACTCAGCCATGTACTTCTGTGCCAGCACCTCCTTGGGGACTAGCTCCCAAAGGTGGCAGTTCTTCGGGCCA	CASTSLGTSSQRWQFF	1	3.719400953282464E-6	48	TCRBV02-01*01	TCRBV02	TCRBV02-01	01				TCRBD02-01	TCRBD02	TCRBD02-01				01,02	TCRBJ02-01*01	TCRBJ02	TCRBJ02-01	01				7	8	0	7	11	12	33	43	51	60	71	1	In	VDJ
TTGGAGTCGGCTGCTCCCTCCCAAACATCTGTGTACTTCTGTGCCAGCAGTGAGGGGCCGGGACCTTATGGCTACACCTTCGGTTCG	CASSEGPGPYGYTF	1	3.719400953282464E-6	42	TCRBV06	TCRBV06	unresolved			TCRBV06-02,TCRBV06-03				unresolved		TCRBD01,TCRBD02	TCRBD01-01,TCRBD02-01		TCRBJ01-02*01	TCRBJ01	TCRBJ01-02	01				5	8	0	7	2	5	39	51	59	64	66	1	In	VDJ
ATTCTGGAGTCCGCCAGCACCAACCAGACATCTATGTACCTCTGTGCCAGCGGGCAGGGGGCGCAGAGTGAGCAGTTCTTCGGGCCA	CASGQGAQSEQFF	1	3.719400953282464E-6	39	TCRBV28-01*01	TCRBV28	TCRBV28-01	01				TCRBD01-01*01	TCRBD01	TCRBD01-01	01				TCRBJ02-01*01	TCRBJ02	TCRBJ02-01	01				8	3	4	0	6	9	42	51	54	62	68	1	In	VDJ
TCGGCCCAAAAGAACCCGACAGCTTTCTATCTCTGTGCCAGTAGTATCTCTTTTTACAGGACGAACACTGAAGCTTTCTTTGGACAA	CASSISFYRTNTEAFF	1	3.719400953282464E-6	48	TCRBV19-01	TCRBV19	TCRBV19-01				01,02	TCRBD01-01*01	TCRBD01	TCRBD01-01	01				TCRBJ01-01*01	TCRBJ01	TCRBJ01-01	01				3	8	3	4	2	1	33	47	55	60	62	1	In	VDJ
CTCACTGTGACATCGGCCCAAAGGAACCCGACAGCTTTCTATCTCTGTGCCGCCGCGACGGTGTCGAGCGGCTACACCTTCGGTTCG	CAAATVSSGYTF	1	3.719400953282464E-6	36	TCRBV19-01	TCRBV19	TCRBV19-01				01,02			unresolved		TCRBD01,TCRBD02	TCRBD01-01,TCRBD02-01		TCRBJ01-02*01	TCRBJ01	TCRBJ01-02	01				11	5	2	7	10	8	45	51	56	59	69	1	In	VDJ
GAGTCCGCCAGCACCAACCAGACATCTATGTACCTCTGTGCCAGCAGTGGGGACTTGGCGGGCACAGATACGCAGTATTTTGGCCCA	CASSGDLAGTDTQYF	1	3.719400953282464E-6	45	TCRBV28-01*01	TCRBV28	TCRBV28-01	01				TCRBD02-01	TCRBD02	TCRBD02-01				01,02	TCRBJ02-03*01	TCRBJ02	TCRBJ02-03	01				5	1	0	10	6	1	36	48	49	55	61	1	In	VDJ
ATTCCCTGGAGCTTGGTGACTCTGCTGTGTATTTCTGTGCCAGCAGCCAAGAGGATACGGGGGGACTATGGCTACACCTTCGGTTCG		1	3.719400953282464E-6	46	TCRBV03	TCRBV03	unresolved			TCRBV03-01,TCRBV03-02		TCRBD02-01*01	TCRBD02	TCRBD02-01	01				TCRBJ01-02*01	TCRBJ01	TCRBJ01-02	01				0	5	8	1	0	3	35	52	57	-1	64	1	Out	VDJ
CTGGAGTCCGCCAGCACCAACCAGACATCTATGTACCTCTGTGCCAGCAGGACAGGGTTTAGGACAGATACGCAGTATTTTGGCCCA	CASRTGFRTDTQYF	1	3.719400953282464E-6	42	TCRBV28-01*01	TCRBV28	TCRBV28-01	01				TCRBD01-01*01	TCRBD01	TCRBD01-01	01				TCRBJ02-03*01	TCRBJ02	TCRBJ02-03	01				6	0	2	3	6	3	39	-1	50	57	63	1	In	VDJ
CTGATTCTGGAGTCCGCCAGCACCAACCAGACATCTATGTACCTCTGTGCCAGCAGTACCTGGACAGATGGCTACACCTTCGGTTCG	CASSTWTDGYTF	1	3.719400953282464E-6	36	TCRBV28-01*01	TCRBV28	TCRBV28-01	01				TCRBD01-01*01	TCRBD01	TCRBD01-01	01				TCRBJ01-02*01	TCRBJ01	TCRBJ01-02	01				5	4	1	5	0	6	45	57	61	-1	67	1	In	VDJ
ACCAGTGCCCATCCTGAAGACAGCAGCTTCTACATCTGCAGTGCTAGAAGACCCAGCGGGGAGGTAGAGACCCGGTACTTCGGGCCA	CSARRPSGEVETRYF	1	3.719400953282464E-6	45	TCRBV20	TCRBV20	unresolved			TCRBV20-01,TCRBV20-or09_02		TCRBD02-01*01	TCRBD02	TCRBD02-01	01				TCRBJ02-05*01	TCRBJ02	TCRBJ02-05	01				2	6	6	3	13	13	36	48	54	61	74	1	In	VDJ
CAGCGCACAGAGCAGGGGGACTCGGCCATGTATCTCTGTGCCAGCAGCTTAGGACAGGGAAGCCAAGAGACCCAGTACTTCGGGCCA	CASSLGQGSQETQYF	1	3.719400953282464E-6	45	TCRBV07-09	TCRBV07	TCRBV07-09				01,03	TCRBD01-01*01	TCRBD01	TCRBD01-01	01				TCRBJ02-05*01	TCRBJ02	TCRBJ02-05	01				1	0	2	3	3	1	36	-1	52	59	62	1	In	VDJ
ACTCTGACAGTGACCAGCGCCCATCCTGAAGACAGCAGCTTCTACATCTGCAGTGCTAGAAATGCCGACGGGGGGTTCTTCGGGCCA	CSARNADGGFF	1	3.719400953282464E-6	33	TCRBV20-01*01	TCRBV20	TCRBV20-01	01				TCRBD02-01*01	TCRBD02	TCRBD02-01	01				TCRBJ02-01*01	TCRBJ02	TCRBJ02-01	01				2	8	8	2	0	15	48	60	68	-1	74	1	In	VDJ
CTGGAGTCGCCCAGCCCCAACCAGACCTCTCTGTACTTCTGTGCCAGCAGCCGGGACAGGGGGTTCTACGAGCAGTACTTCGGGCCA	CASSRDRGFYEQYF	1	3.719400953282464E-6	42	TCRBV27-01*01	TCRBV27	TCRBV27-01	01				TCRBD01-01*01	TCRBD01	TCRBD01-01	01				TCRBJ02-05*01	TCRBJ02	TCRBJ02-05	01				6	2	0	1	9	11	39	50	52	63	72	1	In	VDJ
AACCCGACAGCTTTCTATCTCTGTGCCAGTACCCCCGATATTTTTGGACAGGGGGTGAGCGGGGCCAACGTCCTGACTTTCGGGGCC	CASTPDIFGQGVSGANVLTF	1	3.719400953282464E-6	60	TCRBV19-01	TCRBV19	TCRBV19-01				01,02	TCRBD01-01*01	TCRBD01	TCRBD01-01	01				TCRBJ02-06*01	TCRBJ02	TCRBJ02-06	01				7	14	1	1	5	4	21	31	45	55	60	1	In	VDJ
CTCCTTGGAGCTGGGGGACTCAGCCCTGTACTTCTGTGCCAGCAGCTTCCTTGGTCGGATTTTTCCTACGAGCAGTACTTCGGGCCA		1	3.719400953282464E-6	47	TCRBV13-01*01	TCRBV13	TCRBV13-01	01						unresolved		TCRBD01,TCRBD02	TCRBD01-01,TCRBD02-01		TCRBJ02-05*01	TCRBJ02	TCRBJ02-05	01				3	8	1	8	13	11	34	48	56	59	72	1	Out	VDJ
AATGTGAGCGCCTTGGAGCTGGACGACTCGGCCCTGTATCTCTGTGCCAGCAGCTTGCCTGGGGGCGGGGGCTACACCTTCGGTTCG	CASSLPGGGGYTF	1	3.719400953282464E-6	39	TCRBV05-04*01	TCRBV05	TCRBV05-04	01				TCRBD01-01*01	TCRBD01	TCRBD01-01	01				TCRBJ01-02*01	TCRBJ01	TCRBJ01-02	01				1	3	6	0	3	8	42	57	60	66	69	1	In	VDJ
CTGCAGCCAGAAGACTCAGCCCTGTATCTCTGCGCCAGCAGCCAAGAGCTAGCGGGGGGAGGGGGAGATACGCAGTATTTTGGCCCA	CASSQELAGGGGDTQYF	1	3.719400953282464E-6	51	TCRBV04-01*01	TCRBV04	TCRBV04-01	01				TCRBD02-01*01	TCRBD02	TCRBD02-01	01				TCRBJ02-03*01	TCRBJ02	TCRBJ02-03	01				0	1	4	1	6	5	30	47	48	59	65	1	In	VDJ
CGCACACAGCAGGAGGACTCGGCCGTGTATCTCTGTGCCAGCAGCCTTGTCGGGGGTAATAGCAATCAGCCCCAGCATTTTGGTGAT	CASSLVGGNSNQPQHF	1	3.719400953282464E-6	48	TCRBV07-02*01	TCRBV07	TCRBV07-02	01				TCRBD02-01*01	TCRBD02	TCRBD02-01	01				TCRBJ01-05*01	TCRBJ01	TCRBJ01-05	01				5	5	8	2	3	0	33	45	50	56	59	1	In	VDJ
CCCTCCCAGACATCTGTGTACTTCTGTGCCAGCAGTGAAAGTCCGGGACAGGTTTTCAGCTCCTACAATGAGCAGTTCTTCGGGCCA	CASSESPGQVFSSYNEQFF	1	3.719400953282464E-6	57	TCRBV06-01*01	TCRBV06	TCRBV06-01	01				TCRBD01-01*01	TCRBD01	TCRBD01-01	01				TCRBJ02-01*01	TCRBJ02	TCRBJ02-01	01				2	5	0	4	7	0	24	39	44	52	59	1	In	VDJ
CGCACAGAGCAGGGGGACTCGGCCATGTATCTCTGTGCCAGCAGCTTAGCGGCTGGGAGGGGACAGGGCGAGCAGTACTTCGGGCCA	CASSLAAGRGQGEQYF	1	3.719400953282464E-6	48	TCRBV07-09	TCRBV07	TCRBV07-09				01,03	TCRBD01-01*01	TCRBD01	TCRBD01-01	01				TCRBJ02-05*01	TCRBJ02	TCRBJ02-05	01				0	9	0	3	4	11	33	50	59	68	72	1	In	VDJ
GCCCAAAAGAACCCGACAGCTTTCTATCTCTGTGCCAGTAGTATAGAGGAAAGGGAACGACTCGCCAACGTCCTGACTTTCGGGGCC	CASSIEERERLANVLTF	1	3.719400953282464E-6	51	TCRBV19-01	TCRBV19	TCRBV19-01				01,02			unresolved		TCRBD01,TCRBD02	TCRBD01-01,TCRBD02-01		TCRBJ02-06*01	TCRBJ02	TCRBJ02-06	01				0	5	0	8	7	7	30	47	52	56	63	1	In	VDJ
CCCAGCCCCAACCAGACCTCTCTGTACTTCTGTGCTAGCAGTTTGGCTATGGGGGGGGGTAGAGAATCACCCCTCCACTTTGGGAAC	CASSLAMGGGRESPLHF	1	3.719400953282464E-6	51	TCRBV27-01*01	TCRBV27	TCRBV27-01	01				TCRBD02-01*01	TCRBD02	TCRBD02-01	01				TCRBJ01-06*01	TCRBJ01	TCRBJ01-06	01				3	6	9	0	9	10	30	44	50	57	66	1	In	VDJ
AGGACTCCGCCGTGTATCTCTGTGCCAGCAGCTTAGTCCTAACATCCCCCGGGACAGGGGGAGAACACTGAAGCTTTCTTTGGACAA		1	3.719400953282464E-6	61	TCRBV07-08	TCRBV07	TCRBV07-08				01,02	TCRBD01-01*01	TCRBD01	TCRBD01-01	01				TCRBJ01-01*01	TCRBJ01	TCRBJ01-01	01				1	14	0	1	1	1	20	36	50	61	62	1	Out	VDJ
CAGCAGGAGGACTCGGCCGTGTATCTCTGTGCCAGCAGCTTAAACTCCTCGGGACAGGGGCTCTCCAATGAGCAGTTCTTCGGGCCA	CASSLNSSGQGLSNEQFF	1	3.719400953282464E-6	54	TCRBV07-02*01	TCRBV07	TCRBV07-02	01				TCRBD01-01*01	TCRBD01	TCRBD01-01	01				TCRBJ02-01*01	TCRBJ02	TCRBJ02-01	01				2	8	0	2	5	6	27	42	50	60	65	1	In	VDJ
CCAGGCCTGGGGGACGCAGCCATGTACCTGTGTGCCACCAGCAGAGATCCCCAGCGGGATCAGGGGGGGGAGCAGTACTTCGGGCCG	CATSRDPQRDQGGEQYF	1	3.719400953282464E-6	51	TCRBV15-01*01	TCRBV15	TCRBV15-01	01						unresolved		TCRBD01,TCRBD02	TCRBD01-01,TCRBD02-01		TCRBJ02-07*01	TCRBJ02	TCRBJ02-07	01				0	13	4	1	2	7	30	47	60	67	69	1	In	VDJ
CCCTGGAGCTTGGTGACTCTGCTGTGTATTTCTGTGCCAGCAGCCAATTTTCCAGCGGGGGGGGTTAATGAGCAGTTCTTCGGGCCA		1	3.719400953282464E-6	49	TCRBV03	TCRBV03	unresolved			TCRBV03-01,TCRBV03-02		TCRBD02-01*01	TCRBD02	TCRBD02-01	01				TCRBJ02-01*01	TCRBJ02	TCRBJ02-01	01				2	6	6	0	3	7	32	47	53	63	66	1	Out	VDJ
ATCAATTCCCTGGAGCTTGGTGACTCTGCTGTGTATTTCTGTGCCAGCAGTCTGTCCGCAGGTCGGTATGAGCAGTTCTTCGGGCCA	CASSLSAGRYEQFF	1	3.719400953282464E-6	42	TCRBV03	TCRBV03	unresolved			TCRBV03-01,TCRBV03-02		TCRBD01-01*01	TCRBD01	TCRBD01-01	01				TCRBJ02-01*01	TCRBJ02	TCRBJ02-01	01				6	8	4	4	5	8	39	50	58	62	67	1	In	VDJ
GCAGAACTGGAGGATTCTGGAGTTTATTTCTGTGCCAGCAGCCCAGGACTAGCGGGGGGGCCTCAGAACATTCAGTACTTCGGCGCC	CASSPGLAGGPQNIQYF	1	3.719400953282464E-6	51	TCRBV14-01*01	TCRBV14	TCRBV14-01	01				TCRBD02-01*01	TCRBD02	TCRBD02-01	01				TCRBJ02-04*01	TCRBJ02	TCRBJ02-04	01				4	2	1	0	6	7	30	43	45	60	66	1	In	VDJ
TCGGCCCAAAAGAACCCGACAGCTTTCTATCTCTGTGCCAGCCTACCCCGAGGGGGACAGATCCTAGATACGCAGTATTTTGGCCCA	CASLPRGGQILDTQYF	1	3.719400953282464E-6	48	TCRBV19-01	TCRBV19	TCRBV19-01				01,02	TCRBD01-01*01	TCRBD01	TCRBD01-01	01				TCRBJ02-03*01	TCRBJ02	TCRBJ02-03	01				9	12	0	5	5	5	33	41	53	60	65	1	In	VDJ
TTGGAGCTGGGGGACTCGGCCCTTTATCTTTGCGCCAACAGCTCGGCCCTCTCCGGGACCGGCTCCTACGAGCAGTACTTCGGGCCA	CANSSALSGTGSYEQYF	1	3.719400953282464E-6	51	TCRBV05-01*01	TCRBV05	TCRBV05-01	01						unresolved		TCRBD01,TCRBD02	TCRBD01-01,TCRBD02-01		TCRBJ02-05*01	TCRBJ02	TCRBJ02-05	01				3	11	0	7	13	11	30	43	54	59	72	1	In	VDJ
CTGAAGATCCGGTCCACAAAGCTGGAGGACTCAGCCATGTACTTCTGTGCCCAGAACGGCAATACCTACGAGCAGTACTTCGGGCCA	CAQNGNTYEQYF	1	3.719400953282464E-6	36	TCRBV02-01*01	TCRBV02	TCRBV02-01	01						unresolved		TCRBD01,TCRBD02	TCRBD01-01,TCRBD02-01		TCRBJ02-05*01	TCRBJ02	TCRBJ02-05	01				11	0	4	5	18	11	45	-1	51	54	72	1	In	VDJ
ATCCAGCCTGCAAAGCTTGAGGACTCGGCCGTGTATCTCTGTGCCAGCAGCTTAAATCAGGGACAGGGGCGATTGTACTTCGGGCCA	CASSLNQGQGRLYF	1	3.719400953282464E-6	42	TCRBV11-02*02	TCRBV11	TCRBV11-02	02				TCRBD01-01*01	TCRBD01	TCRBD01-01	01				TCRBJ02-05*01	TCRBJ02	TCRBJ02-05	01				2	5	0	2	5	13	39	54	59	69	74	1	In	VDJ
CAGCAGGTAGTGCGAGGAGATTCGGCAGCTTATTTCTGTGCCAGCTCGCCCGCGAGGGGTGGAAATTCACCCCTCCACTTTGGGAAC	CASSPARGGNSPLHF	1	3.719400953282464E-6	45	TCRBV18-01*01	TCRBV18	TCRBV18-01	01						unresolved		TCRBD01,TCRBD02	TCRBD01-01,TCRBD02-01		TCRBJ01-06*01	TCRBJ01	TCRBJ01-06	01				6	7	5	2	4	7	36	47	54	59	63	1	In	VDJ
ATCCAGCAGGTAGTGCGAGGAGATTCGGCAGCTTATTTCTGTGCCAGCTCACCACCGGCAGCCTCCCACGAGCAGTACTTCGGGCCG	CASSPPAASHEQYF	1	3.719400953282464E-6	42	TCRBV18-01*01	TCRBV18	TCRBV18-01	01						unresolved		TCRBD01,TCRBD02	TCRBD01-01,TCRBD02-01		TCRBJ02-07*01	TCRBJ02	TCRBJ02-07	01				0	2	4	5	6	5	39	56	58	61	67	1	In	VDJ
CTGAAGGTGCAGCCTGCAGAACTGGAGGATTCTGGAGTTTATTTCTGTGCCAGCAGCCGTTCCCAGGTAGAGCAGTTCTTCGGGCCA	CASSRSQVEQFF	1	3.719400953282464E-6	36	TCRBV14-01*01	TCRBV14	TCRBV14-01	01				TCRBD01-01*01	TCRBD01	TCRBD01-01	01				TCRBJ02-01*01	TCRBJ02	TCRBJ02-01	01				4	5	4	4	2	10	45	58	63	67	69	1	In	VDJ
GCAGGTAGTGCGAGGAGATTCGGCAGCTTATTTCTGTGCCAGCTCACCCCAGGGGGGGTAGGCAATCAGCCCCAGCATTTTGGTGAT		1	3.719400953282464E-6	47	TCRBV18-01*01	TCRBV18	TCRBV18-01	01						unresolved		TCRBD01,TCRBD02	TCRBD01-01,TCRBD02-01		TCRBJ01-05*01	TCRBJ01	TCRBJ01-05	01				3	1	4	1	5	2	34	48	49	56	61	1	Out	VDJ
AGAGAAGAAGGAATCCTTTCCTCTCACTGTGACATCGGCCCAAAAGAACCCGACAGCTTTCTAACCCACGAGCAGTACTTCGGGCCG		1	3.719400953282464E-6	14	TCRBV19-01	TCRBV19	TCRBV19-01				01,02			unresolved		TCRBD01,TCRBD02	TCRBD01-01,TCRBD02-01		TCRBJ02-07*01	TCRBJ02	TCRBJ02-07	01				21	0	3	7	2	5	67	-1	63	65	67	1	Out	VDJ
TTCTAAGAAGCTCCTTCTCAGTGACTCTGGCTTCTATCTCTGTGCCTGGAGTGTAGGGGGACTGGGTATGGCTACACCTTCGGTTCG		1	3.719400953282464E-6	41	TCRBV30-01*01	TCRBV30	TCRBV30-01	01						unresolved		TCRBD01,TCRBD02	TCRBD01-01,TCRBD02-01		TCRBJ01-02*01	TCRBJ01	TCRBJ01-02	01				0	0	5	1	6	5	40	-1	54	60	66	1	Out	VDJ
TCCAGCGCACAGAGCAGGGGGACTCAGCTGTGTATCTCTGTGCCAGCAGCTTAGCCCAGGGACACCGGGGAGCTGTTTTTTGGAGAA		1	3.719400953282464E-6	43	TCRBV07-04*01	TCRBV07	TCRBV07-04	01				TCRBD01-01*01	TCRBD01	TCRBD01-01	01				TCRBJ02-02*01	TCRBJ02	TCRBJ02-02	01				0	1	4	3	0	3	38	55	56	-1	61	1	Out	VDJ
TGTGAACGCCTCGGAGCTGGAGGACTCGGCCCTGTATCTCTGTGCCAGCAGCCCCCGGGGGAGCATCACGAGCAGTACTTCGGGCCG		1	3.719400953282464E-6	41	TCRBV05-08*01	TCRBV05	TCRBV05-08	01				TCRBD02-01*01	TCRBD02	TCRBD02-01	01				TCRBJ02-07*01	TCRBJ02	TCRBJ02-07	01				4	3	8	2	6	5	40	52	55	61	67	1	Out	VDJ
GAGCAGGGGGACTCGGCCATGTATCTCTGTGCCAGCAGCTTAAGGGGGTTAGGGATCTCTGGGGCCAACGTCCTGACTTTCGGGGCC	CASSLRGLGISGANVLTF	1	3.719400953282464E-6	54	TCRBV07-09	TCRBV07	TCRBV07-09				01,03	TCRBD01-01*01	TCRBD01	TCRBD01-01	01				TCRBJ02-06*01	TCRBJ02	TCRBJ02-06	01				2	0	5	1	8	0	27	-1	42	48	56	1	In	VDJ
CTGGAGTCCGCCAGCACCAACCAGACATCTATGTACCTCTGTGCCAGCACCCCATGGGGGGCAGGGTCACCCCTCCGCTTTGGGAAC	CASTPWGAGSPLRF	1	3.719400953282464E-6	42	TCRBV28-01*01	TCRBV28	TCRBV28-01	01						unresolved		TCRBD01,TCRBD02	TCRBD01-01,TCRBD02-01		TCRBJ01-06*01	TCRBJ01	TCRBJ01-06	01				7	7	6	0	15	21	39	49	56	62	77	1	In	VDJ
CGCCTTGTTGCTGGGGGACTCGGCCCTGTATCTCTGTGCCAGCAGCTTGCCCGGGACAGGGTATACAATGAGCAGTTCTTCGGGCCA		1	3.719400953282464E-6	47	TCRBV05-05*01	TCRBV05	TCRBV05-05	01				TCRBD01-01*01	TCRBD01	TCRBD01-01	01				TCRBJ02-01*01	TCRBJ02	TCRBJ02-01	01				1	3	0	3	2	4	34	49	52	61	63	1	Out	VDJ
GGGTTGGAGTCGGCTGCTCCCTCCCAAACATCTGTGTACTTCTGTGCCAGTAGGGACGGTATCAGCTATGGCTACACCTTCGGTTCG	CASRDGISYGYTF	1	3.719400953282464E-6	39	TCRBV06	TCRBV06	unresolved			TCRBV06-02,TCRBV06-03				unresolved		TCRBD01,TCRBD02	TCRBD01-01,TCRBD02-01		TCRBJ01-02*01	TCRBJ01	TCRBJ01-02	01				9	2	0	7	8	4	42	50	52	57	65	1	In	VDJ
ACAGAGCAGGGGGACTCGGCCATGTATCTCTGTGCCAGCAGCTCGCCCTCGGGGGGATCAACGAACACTGAAGCTTTCTTTGGACAA	CASSSPSGGSTNTEAFF	1	3.719400953282464E-6	51	TCRBV07-09	TCRBV07	TCRBV07-09				01,03	TCRBD02-01*01	TCRBD02	TCRBD02-01	01				TCRBJ01-01*01	TCRBJ01	TCRBJ01-01	01				4	6	8	1	6	1	30	43	49	56	62	1	In	VDJ
TGCAGAACTGGAGGATTCTGGAGTTTATTTCTGTGCCAGCAGCCCACCGGGACAGGGGGCCCTAACACTGAAGCTTTCTTTGGACAA		1	3.719400953282464E-6	50	TCRBV14-01*01	TCRBV14	TCRBV14-01	01				TCRBD01-01*01	TCRBD01	TCRBD01-01	01				TCRBJ01-01*01	TCRBJ01	TCRBJ01-01	01				4	4	0	0	3	2	31	44	48	60	63	1	Out	VDJ
CTGATTCTGGAGTCCGCCAGCACCAACCAGACATCTATGCACCTCTGTGCCAGCAGTTTGGCCGGCTATGGCTACACCTTCGGTTCG	CASSLAGYGYTF	1	3.719400953282464E-6	36	TCRBV28-01*01	TCRBV28	TCRBV28-01	01						unresolved		TCRBD01,TCRBD02	TCRBD01-01,TCRBD02-01		TCRBJ01-02*01	TCRBJ01	TCRBJ01-02	01				3	0	9	0	3	4	45	-1	59	62	65	1	In	VDJ
TCCCTGGAGCTTGGTGACTCTGCTGTGTATTTCTGTGCCAGCAGCCCCGTTTAGCGGGGGGCCACAGATACGCAGTATTTTGGCCCA	CASSPV*RGATDTQYF	1	3.719400953282464E-6	48	TCRBV03	TCRBV03	unresolved			TCRBV03-01,TCRBV03-02		TCRBD02-01*01	TCRBD02	TCRBD02-01	01				TCRBJ02-03*01	TCRBJ02	TCRBJ02-03	01				4	5	5	1	1	2	33	46	51	61	62	1	Stop	VDJ
ACGGATTCAGGGGACACAGCACTGTATTTCTGTGCCAGCAGTAAAATGATAGCTACAACACGACGAAACACCATATATTTTGGAGAG	CASSKMIATTRRNTIYF	1	7.438801906564928E-6	51	TCRBV21-01*01	TCRBV21	TCRBV21-01	01				TCRBD02-01	TCRBD02	TCRBD02-01				01,02	TCRBJ01-03*01	TCRBJ01	TCRBJ01-03	01				2	4	5	7	11	5	30	45	49	53	64	1	In	VDJ
CTGACGATCCAGCGCACACAGCAGGAGGACTCGGCCGTGTATCTCTGTGCCAGCAGCTTAGTACGACGCGAGCAGTACTTCGGGCCA	CASSLVRREQYF	1	3.719400953282464E-6	36	TCRBV07-02*01	TCRBV07	TCRBV07-02	01						unresolved		TCRBD01,TCRBD02	TCRBD01-01,TCRBD02-01		TCRBJ02-05*01	TCRBJ02	TCRBJ02-05	01				1	3	2	7	5	11	45	61	64	67	72	1	In	VDJ
ATCCAGCCTGCAGAGCTTGGGGACTCGGCCGTGTATCTCTGTGCCAGCAGCTTAGCTGGGGCCACCGGGGAGCTGTTTTTTGGAGAA	CASSLAGATGELFF	1	3.719400953282464E-6	42	TCRBV11-03*01	TCRBV11	TCRBV11-03	01				TCRBD01-01*01	TCRBD01	TCRBD01-01	01				TCRBJ02-02*01	TCRBJ02	TCRBJ02-02	01				1	2	7	0	0	4	39	55	57	-1	62	1	In	VDJ
TTGCTGGGGGACTCGGCCCTGTATCTCTGTGCCAGCAGCACCCCCTTAGGGGGAATGGGGGGCACCGGGGAGCTGTTTTTTGGAGAA	CASSTPLGGMGGTGELFF	1	5.579101429923697E-6	54	TCRBV05-05*01	TCRBV05	TCRBV05-05	01						unresolved		TCRBD01,TCRBD02	TCRBD01-01,TCRBD02-01		TCRBJ02-02*01	TCRBJ02	TCRBJ02-02	01				4	8	5	1	9	4	27	39	47	53	62	1	In	VDJ
GCTGCTCCCTCCCAGACATCTGCGTACTTCTGTGCCATCGCCGGGACAGGGGTTGGTAGAGCTAATGAAAAACTGTTTTTTGGCAGT	CAIAGTGVGRANEKLFF	1	3.719400953282464E-6	51	TCRBV06	TCRBV06	unresolved			TCRBV06-01,TCRBV06-05,TCRBV06-06		TCRBD01-01*01	TCRBD01	TCRBD01-01	01				TCRBJ01-04*01	TCRBJ01	TCRBJ01-04	01				10	5	0	2	9	3	30	37	42	52	61	1	In	VDJ
GTGAACGCCCTGGAGCTGGAGGACTCGGCCCTGTATCTCTGTGCCAGCAGCTTTAGCCCCGGGGCGTGGGGCTACACCTTCGGTTCG	CASSFSPGAWGYTF	1	3.719400953282464E-6	42	TCRBV05-08*01	TCRBV05	TCRBV05-08	01						unresolved		TCRBD01,TCRBD02	TCRBD01-01,TCRBD02-01		TCRBJ01-02*01	TCRBJ01	TCRBJ01-02	01				2	7	7	0	4	8	39	53	60	65	69	1	In	VDJ
CAGCCTGCAAAGCTTGAGGACTCGGCCGTGTATCTCTGTGCCAGCAGCTTAGATGCGGGAGGAAGGTCTGAAGCTTTCTTTGGACAA	CASSLDAGGRSEAFF	1	3.719400953282464E-6	45	TCRBV11-02*02	TCRBV11	TCRBV11-02	02				TCRBD02-01*02	TCRBD02	TCRBD02-01	02				TCRBJ01-01*01	TCRBJ01	TCRBJ01-01	01				0	1	7	1	5	6	36	53	54	62	67	1	In	VDJ
AGCTCTCTGGAGCTGGGGGGCTCAGCTTTGTATTTCTGTGCCAGCAGCGTAGATCCACAGGGGGCCTACGAGCAGTACTTCGGGCCG	CASSVDPQGAYEQYF	1	3.719400953282464E-6	45	TCRBV09-01	TCRBV09	TCRBV09-01				01,02	TCRBD01-01*01	TCRBD01	TCRBD01-01	01				TCRBJ02-07*01	TCRBJ02	TCRBJ02-07	01				0	4	3	1	0	2	36	52	56	-1	64	1	In	VDJ
TCGGCCCAAAAGAACCCGACAGCTTTCTATCTCTGTGCCAGTAGTATAGTGGGAGGTTTGATCAATCAGCCCCAGCATTTTGGTGAT	CASSIVGGLINQPQHF	1	3.719400953282464E-6	48	TCRBV19-01	TCRBV19	TCRBV19-01				01,02	TCRBD02-01*02	TCRBD02	TCRBD02-01	02				TCRBJ01-05*01	TCRBJ01	TCRBJ01-05	01				1	1	9	1	6	3	33	49	50	56	62	1	In	VDJ
CTGCTGTCGGCTGCTCCCTCCCAGACATCTGTGTACTTCTGTGCCAGCAGGAAGTCGGGACAAGCCGGGGAGCTGTTTTTTGGAGAA	CASRKSGQAGELFF	1	3.719400953282464E-6	42	TCRBV06-05*01	TCRBV06	TCRBV06-05	01				TCRBD01-01*01	TCRBD01	TCRBD01-01	01				TCRBJ02-02*01	TCRBJ02	TCRBJ02-02	01				6	6	0	6	2	6	39	50	56	62	64	1	In	VDJ
TGAACGCCTTGTTGCTGGGGGACTCGGCCCTCTATCTCTGTGCCAGCAGCTTGGGGGGGGGACTCCTACGAGCAGTACTTCGGGCCG		1	3.719400953282464E-6	43	TCRBV05-06*01	TCRBV05	TCRBV05-06	01				TCRBD02-01*01	TCRBD02	TCRBD02-01	01				TCRBJ02-07*01	TCRBJ02	TCRBJ02-07	01				0	0	9	0	1	0	38	-1	54	61	62	1	Out	VDJ
ATCCTGGAGTCGCCCAGCCCCAACCAGACCTCTCTGTACTTCTGTGCCAGCAGTTTCGCAACCTCCTACGAGCAGTACTTCGGGCCA	CASSFATSYEQYF	1	3.719400953282464E-6	39	TCRBV27-01*01	TCRBV27	TCRBV27-01	01				TCRBD02-01	TCRBD02	TCRBD02-01				01,02	TCRBJ02-05*01	TCRBJ02	TCRBJ02-05	01				3	9	4	9	4	11	42	56	65	68	72	1	In	VDJ
GTAGTGCGAGGAGATTCGGCAGCTTATTTCTGTGCCAGCTCACCATCAAGGGCTTTGTACTCTGGAAACACCATATATTTTGGAGAG	CASSPSRALYSGNTIYF	1	3.719400953282464E-6	51	TCRBV18-01*01	TCRBV18	TCRBV18-01	01						unresolved		TCRBD01,TCRBD02	TCRBD01-01,TCRBD02-01		TCRBJ01-03*01	TCRBJ01	TCRBJ01-03	01				2	3	5	3	7	0	30	45	48	52	59	1	In	VDJ
GTGACCAGTGCCCATCCTGAAGACAGCAGCTTCTACATCTGCAGTGCTAGAGCCGCCGGGACAGGGAATGGCTACACCTTCGGTTCG	CSARAAGTGNGYTF	1	3.719400953282464E-6	42	TCRBV20	TCRBV20	unresolved			TCRBV20-01,TCRBV20-or09_02		TCRBD01-01*01	TCRBD01	TCRBD01-01	01				TCRBJ01-02*01	TCRBJ01	TCRBJ01-02	01				1	5	0	3	1	6	39	52	57	66	67	1	In	VDJ
AGCCTGCAGAACTGGAGGATTCTGGAGTTTATTTCTGTGCCAGCAGCCGCCTACGGAGAGGCCAAAAACATTCAGTACTTCGGCGCC		1	3.719400953282464E-6	46	TCRBV14-01*01	TCRBV14	TCRBV14-01	01				TCRBD02-01*02	TCRBD02	TCRBD02-01	02				TCRBJ02-04*01	TCRBJ02	TCRBJ02-04	01				4	6	10	2	2	1	35	48	54	58	60	1	Out	VDJ
GGGAGACACGGCACTGTATCTCTGCGCCAGCAGTCAATCGTTTTGGTAGCAGGGCCACGACGCGGCTACGAGCAGTACTTCGGGCCA		1	3.719400953282464E-6	59	TCRBV23-01*01	TCRBV23	TCRBV23-01	01				TCRBD01-01*01	TCRBD01	TCRBD01-01	01				TCRBJ02-05*01	TCRBJ02	TCRBJ02-05	01				0	10	4	3	18	11	22	39	49	54	72	1	Out	VDJ
AGCACCAACCAGACATCTATGTACCTCTGTGCCAGCAGTTTTCGCTCACTGGGTGGGGTAGCCAAAAACATTCAGTACTTCGGCGCC	CASSFRSLGGVAKNIQYF	1	3.719400953282464E-6	54	TCRBV28-01*01	TCRBV28	TCRBV28-01	01						unresolved		TCRBD01,TCRBD02	TCRBD01-01,TCRBD02-01		TCRBJ02-04*01	TCRBJ02	TCRBJ02-04	01				3	13	6	2	1	0	27	41	54	58	59	1	In	VDJ
CACGCCCTGCAGCCAGAAGACTCAGCCCTGTATCTCTGCGCTAGCAGCCTACAGGGGGTTGGCACCGGGGAGCTGTTTTTTGGAGAA	CASSLQGVGTGELFF	1	3.719400953282464E-6	45	TCRBV04-01*01	TCRBV04	TCRBV04-01	01				TCRBD01-01*01	TCRBD01	TCRBD01-01	01				TCRBJ02-02*01	TCRBJ02	TCRBJ02-02	01				4	1	3	1	4	4	36	49	50	58	62	1	In	VDJ
CGGTCCACAAAGCTGGAGGACTCAGCCATGTACTTCTGTGCCAGCAGTTGGGTCGACAGGGGGGAAGAGACCCAGTACTTCGGGCCA	CASSWVDRGEETQYF	1	3.719400953282464E-6	45	TCRBV02-01*01	TCRBV02	TCRBV02-01	01				TCRBD01-01*01	TCRBD01	TCRBD01-01	01				TCRBJ02-05*01	TCRBJ02	TCRBJ02-05	01				5	6	2	1	1	3	36	48	54	63	64	1	In	VDJ
ACAGCAGGAGGACTCCGCCGTGTATCTCTGTGCCAGCAGCTTAGCGTCAGGGGGTGTAGGATCACAGATACGCAGTATTTTGGCCCA		1	3.719400953282464E-6	53	TCRBV07-08*01	TCRBV07	TCRBV07-08	01				TCRBD01-01*01	TCRBD01	TCRBD01-01	01				TCRBJ02-03*01	TCRBJ02	TCRBJ02-03	01				0	2	4	1	8	2	28	45	47	54	62	1	Out	VDJ
ATCCAGCGCACACAGCAGGAGGACTCGGCCGTGTATCTCTGTGCCAGCAGCCCTAGACAGACCCCGGATACGCAGTATTTTGGCCCA	CASSPRQTPDTQYF	1	3.719400953282464E-6	42	TCRBV07-02*01	TCRBV07	TCRBV07-02	01				TCRBD01-01*01	TCRBD01	TCRBD01-01	01				TCRBJ02-03*01	TCRBJ02	TCRBJ02-03	01				5	4	2	5	6	6	39	51	55	60	66	1	In	VDJ
CTGGAGTCGGCTGCTCCCTCCCAGACATCTGTGTACTTCTGTGCCAGCAGTGACTACAGGGGAACCTACGAGCAGTACTTCGGGCCG	CASSDYRGTYEQYF	1	3.719400953282464E-6	42	TCRBV06-01*01	TCRBV06	TCRBV06-01	01				TCRBD01-01*01	TCRBD01	TCRBD01-01	01				TCRBJ02-07*01	TCRBJ02	TCRBJ02-07	01				3	2	3	2	2	2	39	53	55	62	64	1	In	VDJ
TCGGCTGCTCCCTCCCAGACGTCTGTGTACTTCTGTGCCAGCAGTTTTTTAGGACAGGGAACAATCTATGGCTACACCTTCGGTTCG	CASSFLGQGTIYGYTF	1	3.719400953282464E-6	48	TCRBV06-05*01	TCRBV06	TCRBV06-05	01				TCRBD01-01*01	TCRBD01	TCRBD01-01	01				TCRBJ01-02*01	TCRBJ01	TCRBJ01-02	01				4	5	1	3	6	4	33	46	51	59	65	1	In	VDJ
ACATCGGCCCAAAAGAACCCGACAGCTTTCTATCTCTGTGCCAGTAGTATAGCTAGTGCAGTCTCCTACGAGCAGTACTTCGGGCCA	CASSIASAVSYEQYF	1	3.719400953282464E-6	45	TCRBV19-01	TCRBV19	TCRBV19-01				01,02	TCRBD02-01	TCRBD02	TCRBD02-01				01,02	TCRBJ02-05*01	TCRBJ02	TCRBJ02-05	01				1	0	4	8	16	11	36	-1	52	56	72	1	In	VDJ
AATGTGAGCACCTTGGAGCTGGGGGACTCGGCCCTTTATCTTTGCACCAGCAAACCGGACACCCAAGAGACCCAGTACTTCGGGCCA	CTSKPDTQETQYF	1	3.719400953282464E-6	39	TCRBV05-01*01	TCRBV05	TCRBV05-01	01				TCRBD01-01*01	TCRBD01	TCRBD01-01	01				TCRBJ02-05*01	TCRBJ02	TCRBJ02-05	01				6	4	1	6	1	1	42	52	56	61	62	1	In	VDJ
TCCCCAGCCAGACAGCTCTTTACTTCTGTGCCACCAGTGACGAAGGACAGGGGTAATTCGAAGAACACTGAAGCTTTCTTTGGACAA		1	3.719400953282464E-6	55	TCRBV24	TCRBV24	unresolved			TCRBV24-01,TCRBV24-or09_02		TCRBD01-01*01	TCRBD01	TCRBD01-01	01				TCRBJ01-01*01	TCRBJ01	TCRBJ01-01	01				4	4	1	2	9	1	26	40	44	53	62	1	Out	VDJ
AGTCCGCCAGCACCAACCAGACATCTATGTACCTCTGTGCCACCCCAGGCCGGGACCCGGGGGGACTACGAGCAGTACTTCGGGCCA		1	3.719400953282464E-6	46	TCRBV28-01*01	TCRBV28	TCRBV28-01	01				TCRBD02-01	TCRBD02	TCRBD02-01				01,02	TCRBJ02-05*01	TCRBJ02	TCRBJ02-05	01				10	19	0	9	4	11	35	42	61	68	72	1	Out	VDJ
CTCTGACGATCCAGCGCACACAGCAGGAGGACTCGGCCGTGTATCTCTGTGCCAGCAGCCAAAGACAGCCCGACGAACTTCGGCGCC		1	3.719400953282464E-6	34	TCRBV07-02*01	TCRBV07	TCRBV07-02	01				TCRBD01-01*01	TCRBD01	TCRBD01-01	01				TCRBJ02-04*01	TCRBJ02	TCRBJ02-04	01				5	4	2	5	8	17	47	59	63	68	76	1	Out	VDJ
CAGCCTGCAAAGCTTGAGGACTCGGCCGTGTATCTCTGTGCCAGCAGCTTAGGGACAGGGGGTACAGATACGCAGTATTTTGGCCCA	CASSLGTGGTDTQYF	1	3.719400953282464E-6	45	TCRBV11-02*02	TCRBV11	TCRBV11-02	02				TCRBD01-01*01	TCRBD01	TCRBD01-01	01				TCRBJ02-03*01	TCRBJ02	TCRBJ02-03	01				1	0	1	1	1	3	36	-1	52	62	63	1	In	VDJ
TGGTGACTCTGCTGTGTATTTCTGTGCCAGCAGCCAAGATGGGGGTCCGTCCGTAGGGAAATAGTTACTGAAGCTTTCTTTGGACAA		1	3.719400953282464E-6	59	TCRBV03	TCRBV03	unresolved			TCRBV03-01,TCRBV03-02				unresolved		TCRBD01,TCRBD02	TCRBD01-01,TCRBD02-01		TCRBJ01-01*01	TCRBJ01	TCRBJ01-01	01				0	1	6	1	21	5	22	39	40	45	66	1	Out	VDJ
CCCAGCCCCAACCAGACCTCTCTGTACTTCTGTGCCAGCAGTTTATTAAGGACAGGGGGCTGGGTTGAGACCCAGTACTTCGGGCCA	CASSLLRTGGWVETQYF	1	3.719400953282464E-6	51	TCRBV27-01*01	TCRBV27	TCRBV27-01	01				TCRBD01-01*01	TCRBD01	TCRBD01-01	01				TCRBJ02-05*01	TCRBJ02	TCRBJ02-05	01				1	3	1	0	6	5	30	46	49	60	66	1	In	VDJ
CTGGAGTCCGCTACCAGCTCCCAGACATCTGTGTACTTCTGTGCCATCAATTAGGACAGATCCTGGAAAGCGCAGTACTTCGGGCCA	CAIN*DRSWKAQYF	1	3.719400953282464E-6	42	TCRBV10-03*01	TCRBV10	TCRBV10-03	01				TCRBD01-01*01	TCRBD01	TCRBD01-01	01				TCRBJ02-05*01	TCRBJ02	TCRBJ02-05	01				7	4	1	5	13	11	39	49	53	59	72	1	Stop	VDJ
GGGACTCGGCCATGTATCTCTGTGCCAGCAGTTTTCCGAGTAGGGCTGGACTTCTCCTTAAGCACAGATACGCAGTATTTTGGCCCA		1	3.719400953282464E-6	61			unresolved		TCRBV07,TCRBV11	TCRBV07-09,TCRBV11-01		TCRBD02-01	TCRBD02	TCRBD02-01				01,02	TCRBJ02-03*01	TCRBJ02	TCRBJ02-03	01				6	16	1	10	8	0	20	31	47	52	60	1	Out	VDJ
AACGCCTTGTTGCTGGGGGACTCGGCCCTGTATCTCTGTGCCAGCAGCTTGCGGGCAGACTCTGGAAACACCATATATTTTGGAGAG	CASSLRADSGNTIYF	1	5.579101429923697E-6	45	TCRBV05-05*01	TCRBV05	TCRBV05-05	01						unresolved		TCRBD01,TCRBD02	TCRBD01-01,TCRBD02-01		TCRBJ01-03*01	TCRBJ01	TCRBJ01-03	01				1	1	8	0	3	0	36	51	52	56	59	1	In	VDJ
GAGCTGGAGGACTCGGCCCTGTATCTCTGTGCCAGCAGCTTGGGGACTACACCCTATGGGGGTGGCTATGGCTACACCTTCGGTTCG	CASSLGTTPYGGGYGYTF	1	3.719400953282464E-6	54	TCRBV05-08*01	TCRBV05	TCRBV05-08	01				TCRBD02-01	TCRBD02	TCRBD02-01				01,02	TCRBJ01-02*01	TCRBJ01	TCRBJ01-02	01				0	0	1	9	16	4	27	-1	43	49	65	1	In	VDJ
CACGCCCTACAGCCAGAAGACTCAGCCCTGTATCTCTGCGCCAGCACAGCCCAGGGGGTGAACACCGGGGAGCTGTTTTTTGGAGAA	CASTAQGVNTGELFF	1	3.719400953282464E-6	45	TCRBV04-01*01	TCRBV04	TCRBV04-01	01				TCRBD01-01*01	TCRBD01	TCRBD01-01	01				TCRBJ02-02*01	TCRBJ02	TCRBJ02-02	01				7	5	4	1	1	1	36	46	51	58	59	1	In	VDJ
GCTGCTCCCTCCCAGACATCTGTGTACTTCTGTGCCAGCAGTGGCTGGGGCGGAGGGGCCCCCCAAGAGACCCAGTACTTCGGGCCA	CASSGWGGGAPQETQYF	1	3.719400953282464E-6	51	TCRBV06-01*01	TCRBV06	TCRBV06-01	01				TCRBD02-01*02	TCRBD02	TCRBD02-01	02				TCRBJ02-05*01	TCRBJ02	TCRBJ02-05	01				4	8	10	0	5	1	30	43	51	57	62	1	In	VDJ
AGCTTGGTGACTCTGCTGTGTATTTCTGTGCCAGCAGCCCAGTAAGGTGCTCTTCGTACTAGCACAGATACGCAGTATTTTGGCCCA		1	3.719400953282464E-6	55	TCRBV03	TCRBV03	unresolved			TCRBV03-01,TCRBV03-02				unresolved		TCRBD01,TCRBD02	TCRBD01-01,TCRBD02-01		TCRBJ02-03*01	TCRBJ02	TCRBJ02-03	01				4	0	4	5	18	0	26	-1	39	42	60	1	Out	VDJ
CTGCTGTCGGCTGCTCCCTCCCAGACATCTGTGTACTTCTGTGCCAGCAGTTCGGGGGCCTCTGGAAACACCATATATTTTGGAGAG	CASSSGASGNTIYF	1	3.719400953282464E-6	42	TCRBV06-05*01	TCRBV06	TCRBV06-05	01						unresolved		TCRBD01,TCRBD02	TCRBD01-01,TCRBD02-01		TCRBJ01-03*01	TCRBJ01	TCRBJ01-03	01				4	1	6	0	0	0	39	52	53	-1	59	1	In	VDJ
TCGGCTGCTCCCTCCCAGACATCTGTGTACTTCTGTGCCTCCCGCAGCGGACTAGGGCGATCGGAGAACATTCAGTACTTCGGCGCC	CASRSGLGRSENIQYF	1	3.719400953282464E-6	48	TCRBV06	TCRBV06	unresolved			TCRBV06-01,TCRBV06-05		TCRBD02-01	TCRBD02	TCRBD02-01				01,02	TCRBJ02-04*01	TCRBJ02	TCRBJ02-04	01				11	9	1	8	11	7	33	39	48	55	66	1	In	VDJ
CTGCCATCCCCAACCAGACAGCTCTTTACTTCTGTGCCACCAGTGATTCTTACACCCCCCCCCTACAATGAGCAGTTCTTCGGGCCA		1	3.719400953282464E-6	49	TCRBV24	TCRBV24	unresolved			TCRBV24-01,TCRBV24-or09_02		TCRBD01-01*01	TCRBD01	TCRBD01-01	01				TCRBJ02-01*01	TCRBJ02	TCRBJ02-01	01				2	3	3	6	7	2	32	48	51	54	61	1	Out	VDJ
GAGTCCGCCAGCACCAACCAGACATCTATGTACCTCTGTGCCAGCGGGAGACAGGGGACACCCCAAGAGACCCAGTACTTCGGGCCA	CASGRQGTPQETQYF	1	3.719400953282464E-6	45	TCRBV28-01*01	TCRBV28	TCRBV28-01	01				TCRBD01-01*01	TCRBD01	TCRBD01-01	01				TCRBJ02-05*01	TCRBJ02	TCRBJ02-05	01				8	4	2	2	5	1	36	45	49	57	62	1	In	VDJ
TGCAGCCAGAAGACTCAGCCCTGTATCTCCGCGCCAGCAGCGAGCGAAGATCTTGGGGCCCCGGGGGAAAAACTGTTTTTTGGCAGT		1	3.719400953282464E-6	52	TCRBV04-01*01	TCRBV04	TCRBV04-01	01						unresolved		TCRBD01,TCRBD02	TCRBD01-01,TCRBD02-01		TCRBJ01-04*01	TCRBJ01	TCRBJ01-04	01				5	13	7	0	7	8	29	41	54	59	66	1	Out	VDJ
CTGTCGGCTGCTCCCTCCCGGACATCTGTGTACTTCTGTGCCAGCAAACTAGCGGGGGCCAGTGGGGAAGCCCAGTACTTCGGGCCA	CASKLAGASGEAQYF	1	3.719400953282464E-6	45	TCRBV06-05*01	TCRBV06	TCRBV06-05	01				TCRBD02-01*01	TCRBD02	TCRBD02-01	01				TCRBJ02-05*01	TCRBJ02	TCRBJ02-05	01				7	1	3	2	12	9	36	46	47	58	70	1	In	VDJ
CTGATTCTGGAGTCCGCCGGCACCAACCAGACATCTATGTACCTCTGTGCCAGCAACGAACAGGGGTGGCCCCTCCACTTTGGGAAC	CASNEQGWPLHF	1	3.719400953282464E-6	36	TCRBV28-01*01	TCRBV28	TCRBV28-01	01				TCRBD01-01*01	TCRBD01	TCRBD01-01	01				TCRBJ01-06*01	TCRBJ01	TCRBJ01-06	01				7	4	3	2	3	13	45	55	59	66	69	1	In	VDJ
AACATGAGCTCCTTGGAGCTGGGGGACTCAGCCCTGTACTTCTGTGCCAGCAGTTTTTTACTGAACACTGAAGCTTTCCTTGGACAA	CASSFLLNTEAFL	1	3.719400953282464E-6	39	TCRBV13-01*01	TCRBV13	TCRBV13-01	01						unresolved		TCRBD01,TCRBD02	TCRBD01-01,TCRBD02-01		TCRBJ01-01*01	TCRBJ01	TCRBJ01-01	01				6	11	3	6	12	18	42	53	64	67	79	1	In	VDJ
CAGCCAGAAGACTCGGCCCTGTGTCTCTGTGCCAGCAGCCAAGGGGGACTAGCGGGGGGGAACACCGGGGAGCTGTTTTTTGGAGAA	CASSQGGLAGGNTGELFF	1	3.719400953282464E-6	54	TCRBV04-02*01	TCRBV04	TCRBV04-02	01				TCRBD02-01*01	TCRBD02	TCRBD02-01	01				TCRBJ02-02*01	TCRBJ02	TCRBJ02-02	01				1	1	0	1	0	1	27	43	44	-1	59	1	In	VDJ
TCCACAAAGCTGGAGGACTCAGCCATGTACTTCTGTGCCAGCAGCGTCGCGTGGGGAGGAGGCAAGAACATTCAGTACTTCGGCGCC	CASSVAWGGGKNIQYF	1	3.719400953282464E-6	48	TCRBV02-01*01	TCRBV02	TCRBV02-01	01				TCRBD02-01*02	TCRBD02	TCRBD02-01	02				TCRBJ02-04*01	TCRBJ02	TCRBJ02-04	01				6	9	9	1	7	7	33	44	53	59	66	1	In	VDJ
AAGGTGCAGCCTGCAGAACTGGAGGATTCTGGAGTTTATTTCTGTGCCAGCAGCCAACTATCTCCCGGGGAGCTGTTTTTTGGAGAA	CASSQLSPGELFF	1	3.719400953282464E-6	39	TCRBV14-01*01	TCRBV14	TCRBV14-01	01				TCRBD02-01	TCRBD02	TCRBD02-01				01,02	TCRBJ02-02*01	TCRBJ02	TCRBJ02-02	01				2	0	4	9	4	6	42	-1	57	60	64	1	In	VDJ
GGGGACTCGGCCATGTATCTCTGTGCCAGCATGGTAAAACAGGGGGGCACCCCAGTCACAGGAGGGACTGAAGCTTTCTTTGGACAA	CASMVKQGGTPVTGGTEAFF	1	3.719400953282464E-6	60			unresolved		TCRBV07,TCRBV11	TCRBV07-09,TCRBV11-01		TCRBD01-01*01	TCRBD01	TCRBD01-01	01				TCRBJ01-01*01	TCRBJ01	TCRBJ01-01	01				7	7	3	1	20	5	21	31	38	46	66	1	In	VDJ
CTGGAGTCGGCTGCTCCCTCCCAGACATCTGTGTACTTCTGTGCCAGCAGACCCGACAGGGGCCTCCTGCCCCAGCATTTTGGTGAT	CASRPDRGLLPQHF	1	3.719400953282464E-6	42	TCRBV06-01*01	TCRBV06	TCRBV06-01	01				TCRBD01-01*01	TCRBD01	TCRBD01-01	01				TCRBJ01-05*01	TCRBJ01	TCRBJ01-05	01				6	4	2	2	6	9	39	50	54	62	68	1	In	VDJ
CTCCCTCCCAGACATCTGTGTACTTCTGTGCCAGCACGATTGGAGGGACAGGGGCGCCAGACCAATCAGCCCCAGCATTTTGGTGAT		1	3.719400953282464E-6	55	TCRBV06	TCRBV06	unresolved			TCRBV06-01,TCRBV06-05,TCRBV06-06		TCRBD01-01*01	TCRBD01	TCRBD01-01	01				TCRBJ01-05*01	TCRBJ01	TCRBJ01-05	01				7	8	0	2	8	3	26	36	44	54	62	1	Out	VDJ
ACCAGTGCCCATCCTGGAGACAGCAGCTTCTACATCTGCAGTGTAGCGCCCAGGAGGTCGAACACCGGGGAGCTGTTTTTTGGAGAA	CSVAPRRSNTGELFF	1	3.719400953282464E-6	45	TCRBV20	TCRBV20	unresolved			TCRBV20-01,TCRBV20-or09_02		TCRBD02-01	TCRBD02	TCRBD02-01				01,02	TCRBJ02-02*01	TCRBJ02	TCRBJ02-02	01				7	0	5	6	10	0	36	-1	43	48	58	1	In	VDJ
CAGCCCTCAGAACCCAGGGACTCAGCTGTGTACTTCCGTGCCAGCAGTTCTGGACAGGGTATAACGCAGCCCCAGCATTTTGGTGAT	RASSSGQGITQPQHF	1	3.719400953282464E-6	45	TCRBV12	TCRBV12	unresolved			TCRBV12-03,TCRBV12-04		TCRBD01-01*01	TCRBD01	TCRBD01-01	01				TCRBJ01-05*01	TCRBJ01	TCRBJ01-05	01				4	2	1	3	7	7	36	49	51	59	66	1	In	VDJ
GCAGCCAGAAGACTCAGCCCTGTATCTCTGCGCCAGCAGCCAAGATCGTCTTAGGCCTTAAGCTCCTACGAGCAGTACTTCGGGCCG		1	3.719400953282464E-6	53	TCRBV04-01*01	TCRBV04	TCRBV04-01	01						unresolved		TCRBD01,TCRBD02	TCRBD01-01,TCRBD02-01		TCRBJ02-07*01	TCRBJ02	TCRBJ02-07	01				0	7	5	4	7	0	28	45	52	55	62	1	Out	VDJ
CCACGGAGTCAGGGGACACAGCACTGTATTTCTGTGCCAGCAGCGTTCGCGGACAGGGAAATTACAGCTGAAGCTTTCTTTGGACAA		1	5.579101429923697E-6	49	TCRBV21-01*01	TCRBV21	TCRBV21-01	01				TCRBD01-01*01	TCRBD01	TCRBD01-01	01				TCRBJ01-01*01	TCRBJ01	TCRBJ01-01	01				5	6	1	3	9	6	32	44	50	58	67	1	Out	VDJ
CTGGAGCCTGGTGACTCTGCTGTGTATTTCTGTGCCAGCAGCCAAGGGGAACGGGGGGGAGGCACAGATACGCAGTATTTTGGCCCA	CASSQGERGGGTDTQYF	1	3.719400953282464E-6	51	TCRBV03	TCRBV03	unresolved			TCRBV03-01,TCRBV03-02		TCRBD02-01*01	TCRBD02	TCRBD02-01	01				TCRBJ02-03*01	TCRBJ02	TCRBJ02-03	01				1	5	8	0	2	1	30	46	51	59	61	1	In	VDJ
TGGAGTCGCCCAGCCCCAACCAGACCTCTCTGTACTTCCGTGCCAGCAGCCCACAGGGAGGTCGAGGTCGAGCAGTACTTCGGGCCG		1	3.719400953282464E-6	43	TCRBV27-01*01	TCRBV27	TCRBV27-01	01						unresolved		TCRBD01,TCRBD02	TCRBD01-01,TCRBD02-01		TCRBJ02-07*01	TCRBJ02	TCRBJ02-07	01				6	3	3	3	10	6	38	49	52	58	68	1	Out	VDJ
CTGGAGTCCGCCAGCACCAACCAGACATCTATGTACCTCTGTGCCAGCAGCCAGCCCGGGACAGGGCTTACCCAGTATTTCGGGCCA	CASSQPGTGLTQYF	1	3.719400953282464E-6	42	TCRBV28-01*01	TCRBV28	TCRBV28-01	01				TCRBD01-01*01	TCRBD01	TCRBD01-01	01				TCRBJ02	TCRBJ02	unresolved			TCRBJ02-01,TCRBJ02-05		6	7	0	3	12	19	39	50	57	66	78	1	In	VDJ
CAGCGCACAGAGCAGGGGGACTCGGCCATGTATCTCTGTGCCAGCAGCCCTAGACTAGCGGGGTTGAATGAGCAGTTCTTCGGGCCA	CASSPRLAGLNEQFF	1	3.719400953282464E-6	45	TCRBV07-09	TCRBV07	TCRBV07-09				01,03	TCRBD02-01*01	TCRBD02	TCRBD02-01	01				TCRBJ02-01*01	TCRBJ02	TCRBJ02-01	01				5	4	2	3	3	7	36	48	52	63	66	1	In	VDJ
AATTCCCTGGAGCTTGGTGACTCTGCTGTGTATTTCTGTGCCAGCAGCCCGCGTGGGAGGGGACGCTACGAGCAGTACTTCGGGCCA	CASSPRGRGRYEQYF	1	3.719400953282464E-6	45	TCRBV03	TCRBV03	unresolved			TCRBV03-01,TCRBV03-02		TCRBD02-01*02	TCRBD02	TCRBD02-01	02				TCRBJ02-05*01	TCRBJ02	TCRBJ02-05	01				4	5	9	0	11	11	36	49	54	61	72	1	In	VDJ
AGAGCAGGGGGACTCAGCCGCGTATCTCCGTGCCAGCAGCCCCCGCCGAGGTAGATGCCATTCTACTACGAGCAGTACTTCGGGCCA		1	3.719400953282464E-6	53	TCRBV07-03*03	TCRBV07	TCRBV07-03	03				TCRBD02-01	TCRBD02	TCRBD02-01				01,02	TCRBJ02-05*01	TCRBJ02	TCRBJ02-05	01				5	24	3	9	4	11	28	40	64	68	72	1	Out	VDJ
CAGCGCACACAGCAGGAGGACTCGGCCGTGTATCTCTGTGCCAGCAGCGCCGGGACTAGCGGGGGAGAGACCCAGTACTTCGGGCCA	CASSAGTSGGETQYF	1	3.719400953282464E-6	45	TCRBV07-02*01	TCRBV07	TCRBV07-02	01				TCRBD02-01*01	TCRBD02	TCRBD02-01	01				TCRBJ02-05*01	TCRBJ02	TCRBJ02-05	01				5	3	0	2	0	4	36	48	51	-1	65	1	In	VDJ
ATTCTGGAGTCCGCCAGCACCAACCAGACATCTATGTACCTCTGTGCCAGCAGTACTGGACAGGGCAATGAGCAGTTCTTCGGGCCA	CASSTGQGNEQFF	1	3.719400953282464E-6	39	TCRBV28-01*01	TCRBV28	TCRBV28-01	01				TCRBD01-01*01	TCRBD01	TCRBD01-01	01				TCRBJ02-01*01	TCRBJ02	TCRBJ02-01	01				5	3	1	3	0	6	42	54	57	-1	65	1	In	VDJ
GTGAGCACCTTGGAGCTGGGGGACTCGGCCCTTTATCTTTGCGCCAGCAGTCTGGACGGGTGGAGCTATGAGCAGTACTTCGGGCCG	CASSLDGWSYEQYF	1	3.719400953282464E-6	42	TCRBV05-01*01	TCRBV05	TCRBV05-01	01						unresolved		TCRBD01,TCRBD02	TCRBD01-01,TCRBD02-01		TCRBJ02-07*01	TCRBJ02	TCRBJ02-07	01				5	3	1	7	12	7	39	50	53	57	69	1	In	VDJ
ACCTTGGAGCTGGGGGGCTCGGCCCTTTATCTTTGCGCCAGCAGCTGGGCCAACGGCGGGGGCACCTACGAGCAGTACTTCGGGCCG	CASSWANGGGTYEQYF	1	3.719400953282464E-6	48	TCRBV05-01*01	TCRBV05	TCRBV05-01	01				TCRBD02-01*01	TCRBD02	TCRBD02-01	01				TCRBJ02-07*01	TCRBJ02	TCRBJ02-07	01				3	9	7	2	2	2	33	46	55	62	64	1	In	VDJ
CAGCCCTCAGAACCCAGGGACTCAGCTGTGTACTTCTGTGCCAGCAGTGCGCCCGGGACTGGGAACACTGAAGCTTTCTTTGGACAA	CASSAPGTGNTEAFF	1	3.719400953282464E-6	45	TCRBV12	TCRBV12	unresolved			TCRBV12-03,TCRBV12-04		TCRBD02-01	TCRBD02	TCRBD02-01				01,02	TCRBJ01-01*01	TCRBJ01	TCRBJ01-01	01				5	6	0	10	2	1	36	48	54	60	62	1	In	VDJ
CGGGACTCGGCCATGTATCGCTGTGCCAGCAGCTCCCCCCTTACAGGACGGACAAACTTGTACCAAGAGACCCAGTACTTCGGGCCA	CASSSPLTGRTNLYQETQYF	1	3.719400953282464E-6	60	TCRBV07-06*01	TCRBV07	TCRBV07-06	01				TCRBD01-01*01	TCRBD01	TCRBD01-01	01				TCRBJ02-05*01	TCRBJ02	TCRBJ02-05	01				4	15	1	6	7	0	21	34	49	54	61	1	In	VDJ
TGTGAGCACCTTGGAGCTGGGGACTCGGCCCTTTATCTTTGCGCCAGCAGCTTTCAGGGGGCAGAGGAGACCCAGTACTTCGGGCCA	CASSFQGAEETQYF	1	3.719400953282464E-6	42	TCRBV05-01*01	TCRBV05	TCRBV05-01	01				TCRBD01-01*01	TCRBD01	TCRBD01-01	01				TCRBJ02-05*01	TCRBJ02	TCRBJ02-05	01				2	1	4	0	4	5	39	53	54	62	66	1	In	VDJ
CTGGAGTTGGCTGCTCCCTCCCAGACATCTGTGTACTTCTGTGCCAGCAGCCCCGACAGGGGCGGCGGCGAGCAGTACTTCGGGCCG	CASSPDRGGGEQYF	1	3.719400953282464E-6	42	TCRBV06-06	TCRBV06	TCRBV06-06				01,02	TCRBD01-01*01	TCRBD01	TCRBD01-01	01				TCRBJ02-07*01	TCRBJ02	TCRBJ02-07	01				6	4	2	2	6	6	39	50	54	62	68	1	In	VDJ
AATGTGAACGCCTTGGAGCTGGAGGACTCGGCCCTGTATCTCTGTGCCAGCAGCGTGACAGGGGGCGGGGAAGCTTTCTTTGGACAA	CASSVTGGGEAFF	1	3.719400953282464E-6	39	TCRBV05-08*01	TCRBV05	TCRBV05-08	01				TCRBD01-01*01	TCRBD01	TCRBD01-01	01				TCRBJ01-01*01	TCRBJ01	TCRBJ01-01	01				4	2	2	0	3	8	42	54	56	66	69	1	In	VDJ
CAGCGCACAGAGCAGCGGGACTCGGCCATGTATCGCTGTGCCAGCAGCTTAGCCCGGGACAGGGGGTACGAGCAGTACTTCGGGCCA	CASSLARDRGYEQYF	1	3.719400953282464E-6	45	TCRBV07-06*01	TCRBV07	TCRBV07-06	01				TCRBD01-01*01	TCRBD01	TCRBD01-01	01				TCRBJ02-05*01	TCRBJ02	TCRBJ02-05	01				0	2	0	1	6	11	36	53	55	66	72	1	In	VDJ
CTGGAGTCGGCTGCTCCCTCCCAGACATCTGTGTACTTCTGTGCCGGCAGTGACCCGGGGCCCCCCTACGAGCAGTACTTCGGGCCG	CAGSDPGPPYEQYF	1	3.719400953282464E-6	42	TCRBV06-01*01	TCRBV06	TCRBV06-01	01						unresolved		TCRBD01,TCRBD02	TCRBD01-01,TCRBD02-01		TCRBJ02-07*01	TCRBJ02	TCRBJ02-07	01				3	3	7	0	3	2	39	53	56	61	64	1	In	VDJ
CTCCCTCCCAGACATCTGTGTACTTCTGTGCCAGCAGCGAGGGCCGAGGGGGGGGGACGGATGAACACTGAAGCTTTCTTTGGACAA		1	3.719400953282464E-6	55	TCRBV06	TCRBV06	unresolved			TCRBV06-01,TCRBV06-05,TCRBV06-06		TCRBD02-01*01	TCRBD02	TCRBD02-01	01				TCRBJ01-01*01	TCRBJ01	TCRBJ01-01	01				6	10	9	0	7	0	26	37	47	54	61	1	Out	VDJ
ATCCAGCGCACACAGCAGGAGGACTCCGCCGTGTATCTCTGTGCCAGCAGCTTCGGACGTCTCCAAGAGACCCAGTACTTCGGGCCG	CASSFGRLQETQYF	1	3.719400953282464E-6	42	TCRBV07-08*01	TCRBV07	TCRBV07-08	01						unresolved		TCRBD01,TCRBD02	TCRBD01-01,TCRBD02-01		TCRBJ02-07*01	TCRBJ02	TCRBJ02-07	01				3	1	1	7	14	10	39	53	54	58	72	1	In	VDJ
CCCAGCCCCAACCAGACCTCTCTGTACTTCTGTGCCAGCAGTCCCATGAGACTAGCCTCCGTGACCGGGGAGCTGTTTTTTGGAGAA	CASSPMRLASVTGELFF	1	3.719400953282464E-6	51	TCRBV27-01*01	TCRBV27	TCRBV27-01	01				TCRBD02-01	TCRBD02	TCRBD02-01				01,02	TCRBJ02-02*01	TCRBJ02	TCRBJ02-02	01				5	7	2	7	7	5	30	42	49	56	63	1	In	VDJ
ACTGTGACATCGGCCCAAAAGAACCCGACAGCTTTCTATCTCTGTGCCAGTATGGCTCTCCCCGCCGATGAGCAGTTCTTCGGGCCA	CASMALPADEQFF	1	3.719400953282464E-6	39	TCRBV19-01	TCRBV19	TCRBV19-01				01,02	TCRBD01-01*01	TCRBD01	TCRBD01-01	01				TCRBJ02-01*01	TCRBJ02	TCRBJ02-01	01				7	1	9	0	11	8	42	52	53	56	67	1	In	VDJ
GAGATCCAGCGCACAGAGCAGGGGGACTCGGCCATGTATCTCTGTGCCAGCACCCCCGACGGAAACTACGAGCAGTACTTCGGGCCA	CASTPDGNYEQYF	1	3.719400953282464E-6	39	TCRBV07-09	TCRBV07	TCRBV07-09				01,03	TCRBD02-01	TCRBD02	TCRBD02-01				01,02	TCRBJ02-05*01	TCRBJ02	TCRBJ02-05	01				7	12	3	9	4	11	42	52	64	68	72	1	In	VDJ
TTCCCTGGAGCTTGGTGACTCTGCTGTGTATTTCTGTGCCAGCAGCCCATACCCGGGGTAGCGGGGGGCAAGCTGTTTTTTGGAGAA		1	3.719400953282464E-6	47	TCRBV03	TCRBV03	unresolved			TCRBV03-01,TCRBV03-02		TCRBD02-01*01	TCRBD02	TCRBD02-01	01				TCRBJ02-02*01	TCRBJ02	TCRBJ02-02	01				4	11	5	1	2	12	34	47	58	68	70	1	Out	VDJ
GTACCCTCTCAGACATCTGTGTACTTCTGTGCCAGCAGTGACGGTTAACAGGGCGCAGCAGGGGCCAACGTCCTGACTTTCGGGGCC	CASSDG*QGAAGANVLTF	1	3.719400953282464E-6	54	TCRBV06-04	TCRBV06	TCRBV06-04				01,02	TCRBD01-01*01	TCRBD01	TCRBD01-01	01				TCRBJ02-06*01	TCRBJ02	TCRBJ02-06	01				2	5	3	3	7	4	27	42	47	53	60	1	Stop	VDJ
ATTCTGGAGTCCGCCAGCACCAACCAGACATCTATGTACCTCTGTGCCAGCAGTTTTCCCCCCCTGAACGAGCAGTACTTCGGGCCA	CASSFPPLNEQYF	1	3.719400953282464E-6	39	TCRBV28-01*01	TCRBV28	TCRBV28-01	01				TCRBD02-01*02	TCRBD02	TCRBD02-01	02				TCRBJ02-05*01	TCRBJ02	TCRBJ02-05	01				3	13	11	2	0	11	42	56	69	-1	72	1	In	VDJ
ATCCAGCGCACACAGCAGGAGGACTCCGCCGTGTATCTCTGTGCCAGCAGCTTAGGGGACAGGGGCGACGAGCAGTACTTCGGGCCA	CASSLGDRGDEQYF	1	3.719400953282464E-6	42	TCRBV07-08*01	TCRBV07	TCRBV07-08	01				TCRBD01-01*01	TCRBD01	TCRBD01-01	01				TCRBJ02-05*01	TCRBJ02	TCRBJ02-05	01				1	0	0	2	7	11	39	-1	55	65	72	1	In	VDJ
TCCGCCAGCACCAACCAGACATCTATGTACCTCTGTGCCAGCAGTGCACAGGGGGCTCTAGCCAAAAACATTCAGTACTTCGGCGCC	CASSAQGALAKNIQYF	1	3.719400953282464E-6	48	TCRBV28-01*01	TCRBV28	TCRBV28-01	01				TCRBD01-01*01	TCRBD01	TCRBD01-01	01				TCRBJ02-04*01	TCRBJ02	TCRBJ02-04	01				5	2	3	0	3	0	33	45	47	56	59	1	In	VDJ
ATCCAGCGCACACAGCGGGAGGACTCGGCCGTGTATCTCTGTGCCAGCAGCTCACGGACCTTGGGAAACACCATATATTTTGGAGAG	CASSSRTLGNTIYF	1	5.579101429923697E-6	42	TCRBV07-02*01	TCRBV07	TCRBV07-02	01						unresolved		TCRBD01,TCRBD02	TCRBD01-01,TCRBD02-01		TCRBJ01-03*01	TCRBJ01	TCRBJ01-03	01				4	3	1	7	4	4	39	52	55	59	63	1	In	VDJ
ACCAGTGCCCATCCTGAAGACAGCAGCTTCTACATCTGCAGTGCTAGACTGACAGGGGAGGAGATCGGGGAGCTGTTTTTTGGAGAA	CSARLTGEEIGELFF	1	3.719400953282464E-6	45	TCRBV20	TCRBV20	unresolved			TCRBV20-01,TCRBV20-or09_02		TCRBD01-01*01	TCRBD01	TCRBD01-01	01				TCRBJ02-02*01	TCRBJ02	TCRBJ02-02	01				2	2	2	2	7	7	36	48	50	58	65	1	In	VDJ
TCCTCCCAGACATCTGTATATTTCTGCGCCAGCAGTGGGGGGGGGAGATACTAGCGAGGGGACCAAGAGACCCAGTACTTCGGGCCA	CASSGGGRY*RGDQETQYF	1	3.719400953282464E-6	57	TCRBV10-01	TCRBV10	TCRBV10-01				01,02	TCRBD02-01	TCRBD02	TCRBD02-01				01,02	TCRBJ02-05*01	TCRBJ02	TCRBJ02-05	01				4	12	3	6	5	0	24	37	49	56	61	1	Stop	VDJ
CCCAGCCCCAACCAGACCTCTCTGTACTTCTGTGCCAGCAGTATTTCCGGGTCCCCCCTTAGCTCCTACGAGCAGTACTTCGGGCCA	CASSISGSPLSSYEQYF	1	3.719400953282464E-6	51	TCRBV27-01*01	TCRBV27	TCRBV27-01	01				TCRBD02-01	TCRBD02	TCRBD02-01				01,02	TCRBJ02-05*01	TCRBJ02	TCRBJ02-05	01				5	17	5	7	9	11	30	42	59	63	72	1	In	VDJ
CTGATTCTGGAGTCCGCCAGCACCAACCAGACATCTATGTACCTCTGTGCCAGCAGCTCGAACAGGGAATCTCGGTATTTTGGCCCA	CASSSNRESRYF	1	3.719400953282464E-6	36	TCRBV28-01*01	TCRBV28	TCRBV28-01	01				TCRBD01-01*01	TCRBD01	TCRBD01-01	01				TCRBJ02-03*01	TCRBJ02	TCRBJ02-03	01				6	5	3	3	7	14	45	56	61	67	74	1	In	VDJ
ATCCGGTCCACAAAGCTGGAGGACTCAGCCATGTACTTCTGTGCCAGCAGTGAAACACAGCTCAAAAACATTCAGTACTTCGGCGCC	CASSETQLKNIQYF	1	3.719400953282464E-6	42	TCRBV02-01*01	TCRBV02	TCRBV02-01	01				TCRBD01-01*01	TCRBD01	TCRBD01-01	01				TCRBJ02-04*01	TCRBJ02	TCRBJ02-04	01				2	2	3	5	2	3	39	54	56	60	62	1	In	VDJ
TCGGCCCAAAAGAACCCGACAGCTTTCTATCTCTGTGCCAGTAGTATGGGGACAGGGGGATACCCAGATACGCAGTATTTTGGCCCA	CASSMGTGGYPDTQYF	1	3.719400953282464E-6	48	TCRBV19-01	TCRBV19	TCRBV19-01				01,02	TCRBD01-01*01	TCRBD01	TCRBD01-01	01				TCRBJ02-03*01	TCRBJ02	TCRBJ02-03	01				3	1	0	1	5	4	33	47	48	59	64	1	In	VDJ
TCCCTGGAGCTTGGTGACTCTGCTGTGTATTTCTGTGCCAGCAGCCAAGATCTGGGGGGGGTCACAGATACGCAGTATTTTGGCCCA	CASSQDLGGVTDTQYF	1	3.719400953282464E-6	48	TCRBV03	TCRBV03	unresolved			TCRBV03-01,TCRBV03-02		TCRBD02-01*01	TCRBD02	TCRBD02-01	01				TCRBJ02-03*01	TCRBJ02	TCRBJ02-03	01				0	3	9	0	2	2	33	50	53	60	62	1	In	VDJ
TCCCTGATTCTGGAGTCCGCCAGCACCAACCAGACATCTATGTACCTCTGTGCCAGCACTTCTCAGGACATACAATACTTCGGGCCA	CASTSQDIQYF	1	3.719400953282464E-6	33	TCRBV28-01*01	TCRBV28	TCRBV28-01	01				TCRBD01-01*01	TCRBD01	TCRBD01-01	01				TCRBJ02-05*01	TCRBJ02	TCRBJ02-05	01				7	7	1	6	5	14	48	58	65	70	75	1	In	VDJ
TCAGAACCCAGGGACTCAGCTGTGTATTTTTGTGCTAGTGGTCACTAGCCGGACAGGGTCTAAAGCTGGGAGCAGTACTTCGGGCCA	CASGH*PDRV*SWEQYF	1	3.719400953282464E-6	51	TCRBV12-05*01	TCRBV12	TCRBV12-05	01				TCRBD01-01*01	TCRBD01	TCRBD01-01	01				TCRBJ02-05*01	TCRBJ02	TCRBJ02-05	01				5	8	1	3	14	11	30	42	50	58	72	1	Stop	VDJ
CGCACACAGCAGGAGGACTCGGCCGTGTATCTCTGTGCCAGCAGCTACTCGGCCGGTCCAAGGAACACTGAAGCTTTCTTTGGACAA	CASSYSAGPRNTEAFF	1	3.719400953282464E-6	48	TCRBV07-02*01	TCRBV07	TCRBV07-02	01						unresolved		TCRBD01,TCRBD02	TCRBD01-01,TCRBD02-01		TCRBJ01-01*01	TCRBJ01	TCRBJ01-01	01				4	4	9	0	9	1	33	46	50	53	62	1	In	VDJ
TCCCTGGAGCTTGGTGACTCTGCTGTGTATTTCTGTGCCAGCAGCGATACATGTCATTTCGTGTTAGACGAGCAGTACTTCGGGCCA	CASSDTCHFVLDEQYF	1	3.719400953282464E-6	48	TCRBV03	TCRBV03	unresolved			TCRBV03-01,TCRBV03-02				unresolved		TCRBD01,TCRBD02	TCRBD01-01,TCRBD02-01		TCRBJ02-05*01	TCRBJ02	TCRBJ02-05	01				5	21	2	7	3	11	33	45	66	69	72	1	In	VDJ
ACACAGCAGGAGGACTCGGCCGTGTATCTCTGTGCCAGCAGCTGGGGGGGGACAGGGGGCCTGAACACTGAAGCTTTCTTTGGACAA	CASSWGGTGGLNTEAFF	1	3.719400953282464E-6	51	TCRBV07-02*01	TCRBV07	TCRBV07-02	01				TCRBD01-01*01	TCRBD01	TCRBD01-01	01				TCRBJ01-01*01	TCRBJ01	TCRBJ01-01	01				4	5	0	0	1	0	30	43	48	60	61	1	In	VDJ
CTCAGGCTGGAGTCAGCTGCTCCCTCCCAGACATCTGTGTACTTCTGTGCCAGCAGTGTTCGGGGGATTGAGCAGTTCTTCGGGCCA	CASSVRGIEQFF	1	3.719400953282464E-6	36	TCRBV06-01*01	TCRBV06	TCRBV06-01	01				TCRBD02-01*01	TCRBD02	TCRBD02-01	01				TCRBJ02-01*01	TCRBJ02	TCRBJ02-01	01				4	2	8	2	2	9	45	58	60	66	68	1	In	VDJ
ACCCTGAGCTCTCTGGAGCTGGGGGACTCAGCTTTGTATTTCTGTGCCAGCAGCGTAGGGGCCCAGGAAAAACTGTTTTTTGGCAGT	CASSVGAQEKLFF	1	3.719400953282464E-6	39	TCRBV09-01	TCRBV09	TCRBV09-01				01,02	TCRBD01-01*01	TCRBD01	TCRBD01-01	01				TCRBJ01-04*01	TCRBJ01	TCRBJ01-04	01				0	0	8	0	4	8	42	-1	58	62	66	1	In	VDJ
TCGGCTGCTCCCCCCCAGACATCTGTGTACTTCTGTGCCAGCAGCCCCCGGGACCGCCTCTCTGGAAACACCATATATTTTGGAGAG	CASSPRDRLSGNTIYF	1	3.719400953282464E-6	48	TCRBV06	TCRBV06	unresolved			TCRBV06-01,TCRBV06-05				unresolved		TCRBD01,TCRBD02	TCRBD01-01,TCRBD02-01		TCRBJ01-03*01	TCRBJ01	TCRBJ01-03	01				6	5	0	7	5	0	33	44	49	54	59	1	In	VDJ
AGATCCAGCGCACAGAGCAGGGGGACTCGGCCATGTATCTCTGTGCCAGCAGAACCAGCAGGGGTCTACGAGCAGTACTTCGGGCCA		1	3.719400953282464E-6	40	TCRBV07-09	TCRBV07	TCRBV07-09				01,03	TCRBD01-01*01	TCRBD01	TCRBD01-01	01				TCRBJ02-05*01	TCRBJ02	TCRBJ02-05	01				6	6	4	2	8	11	41	52	58	64	72	1	Out	VDJ
GCCCTGCAGCCAGAAGACTCAGCCCTGTATCTCTGCGCCAGCAGCCCTCGGGAGGTCTCTGGGGCCAACGTCCTGACTTTCGGGGCC	CASSPREVSGANVLTF	1	3.719400953282464E-6	48	TCRBV04-01*01	TCRBV04	TCRBV04-01	01				TCRBD02-01*02	TCRBD02	TCRBD02-01	02				TCRBJ02-06*01	TCRBJ02	TCRBJ02-06	01				4	2	8	1	1	0	33	46	48	55	56	1	In	VDJ
ACAGAGCAGGGGGACTCGGCCATGTATCTCTGTGCCAGCAGCCCACTGGTGTCGGGGCCAAAGGGGCACGAGCAGTACTTCGGGCCG	CASSPLVSGPKGHEQYF	1	3.719400953282464E-6	51	TCRBV07-09	TCRBV07	TCRBV07-09				01,03			unresolved		TCRBD01,TCRBD02	TCRBD01-01,TCRBD02-01		TCRBJ02-07*01	TCRBJ02	TCRBJ02-07	01				5	19	5	2	1	5	30	42	61	66	67	1	In	VDJ
GAGTCCGCCAGCACCAACCAGACATCTATGTACCTCTGTGCCAGCAGTCCACACACTAGCGGCCAAGAGACCCAGTACTTCGGGCCA	CASSPHTSGQETQYF	1	3.719400953282464E-6	45	TCRBV28-01*01	TCRBV28	TCRBV28-01	01				TCRBD02-01	TCRBD02	TCRBD02-01				01,02	TCRBJ02-05*01	TCRBJ02	TCRBJ02-05	01				5	6	3	5	0	1	36	48	54	-1	62	1	In	VDJ
AGCACCTTGGAGCTGGGGGACTCGGCCCTTTATCTTTGCGCCAGCAGCTTGAGAGGGGCCAGCTCCTACGAGCAGTACTTCGGGCCA	CASSLRGASSYEQYF	1	3.719400953282464E-6	45	TCRBV05-01*01	TCRBV05	TCRBV05-01	01						unresolved		TCRBD01,TCRBD02	TCRBD01-01,TCRBD02-01		TCRBJ02-05*01	TCRBJ02	TCRBJ02-05	01				1	2	5	2	14	11	36	51	53	58	72	1	In	VDJ
GAGTCCGCCAGCACCAACCAGACATCTATGTACCTCTGTGCCAGTTTAAGACAGCATACGAGCAATCAGCCCCAGCATTTTGGTGAT	CASLRQHTSNQPQHF	1	3.719400953282464E-6	45	TCRBV28-01*01	TCRBV28	TCRBV28-01	01				TCRBD01-01*01	TCRBD01	TCRBD01-01	01				TCRBJ01-05*01	TCRBJ01	TCRBJ01-05	01				9	5	2	5	6	1	36	44	49	54	60	1	In	VDJ
GCCCAAAAGAACCCGACAGCTTTCTATCTCTGTGCCAGTAGTATAGTTGCAGGGGCTTCCGGCACAGATACGCAGTATTTTGGCCCA	CASSIVAGASGTDTQYF	1	3.719400953282464E-6	51	TCRBV19-01	TCRBV19	TCRBV19-01				01,02	TCRBD01-01*01	TCRBD01	TCRBD01-01	01				TCRBJ02-03*01	TCRBJ02	TCRBJ02-03	01				1	3	4	2	6	1	30	46	49	55	61	1	In	VDJ
GACTCGGCCCTCTATCTCTGTGCCAGCAGCTTGGATATCTTCAGGGCCGGGGGATCCGCAACTAATGAAAAACTGTTTTTTGGCAGT	CASSLDIFRAGGSATNEKLFF	1	3.719400953282464E-6	63	TCRBV05	TCRBV05	unresolved			TCRBV05-06,TCRBV05-07		TCRBD02-01*01	TCRBD02	TCRBD02-01	01				TCRBJ01-04*01	TCRBJ01	TCRBJ01-04	01				0	13	8	2	5	0	18	34	47	53	58	1	In	VDJ
CAGCCTGCAGAGCTTGGGGACTCGGCCGTGTATCTCTGTGCTAGCAGCTTGGTGCCTGGGAAGTACAATGAGCAGTTCTTCGGGCCA	CASSLVPGKYNEQFF	1	3.719400953282464E-6	45	TCRBV11-03*01	TCRBV11	TCRBV11-03	01						unresolved		TCRBD01,TCRBD02	TCRBD01-01,TCRBD02-01		TCRBJ02-01*01	TCRBJ02	TCRBJ02-01	01				3	7	0	8	2	4	36	50	57	61	63	1	In	VDJ
CACCTACACACCCTGCAGCCAGAAGACTCGGCCCTGTATCTCTGCGCCAGCGGGGCATTAGGGGAATCACCCCTCCACTTTGGGAAC	CASGALGESPLHF	1	3.719400953282464E-6	39	TCRBV04-03*01	TCRBV04	TCRBV04-03	01				TCRBD01-01*01	TCRBD01	TCRBD01-01	01				TCRBJ01-06*01	TCRBJ01	TCRBJ01-06	01				8	8	5	2	2	10	42	51	59	64	66	1	In	VDJ
CTGGAGTCGCCCAGCCCCAACCAGACCTCTCTGTACTTCTGTGCCAGCATGGCCGGACAGTCAAGGTATACGCAGTATTTTGGCCCA	CASMAGQSRYTQYF	1	3.719400953282464E-6	42	TCRBV27-01*01	TCRBV27	TCRBV27-01	01				TCRBD01-01*01	TCRBD01	TCRBD01-01	01				TCRBJ02-03*01	TCRBJ02	TCRBJ02-03	01				7	5	1	5	7	7	39	49	54	60	67	1	In	VDJ
CAGCGCACAGAGCGGGGGGACTCAGCCGTGTATCTCCGTGCCAGCAGCTTAAAATCAGGGATGAACACTGAAGCTTTCTTTGGACAA	RASSLKSGMNTEAFF	1	3.719400953282464E-6	45	TCRBV07-03	TCRBV07	TCRBV07-03				01,02	TCRBD01-01*01	TCRBD01	TCRBD01-01	01				TCRBJ01-01*01	TCRBJ01	TCRBJ01-01	01				1	3	4	3	1	0	36	52	55	60	61	1	In	VDJ
CTCAGGCTGCTGTCGGCTGCTCCCTCCCAGACATCTGTGTACTTCTGTGCCAGCAGTTACGGCAACTATGGCTACACCTTCGGTTCG	CASSYGNYGYTF	1	3.719400953282464E-6	36	TCRBV06-05*01	TCRBV06	TCRBV06-05	01				TCRBD01-01*01	TCRBD01	TCRBD01-01	01				TCRBJ01-02*01	TCRBJ01	TCRBJ01-02	01				2	0	9	0	0	2	45	-1	60	-1	63	1	In	VDJ
GCACAGAGCGGGGGGACTCAGCCGTGTATCTCTGTGCCAGCAGCTTGCGGACAGCCCCAACAGAACTACGAGCAGTACTTCGGGCCA		1	3.719400953282464E-6	49	TCRBV07-03*01	TCRBV07	TCRBV07-03	01				TCRBD01-01*01	TCRBD01	TCRBD01-01	01				TCRBJ02-05*01	TCRBJ02	TCRBJ02-05	01				3	2	1	5	18	11	32	46	48	54	72	1	Out	VDJ
AACGCCTTGTTGCTGGGGGACTCGGCCCTCTATCTCTGTGCCAGCAGCTTCCGGGTGACTAGCACAGATACGCAGTATTTTGGCCCA	CASSFRVTSTDTQYF	1	3.719400953282464E-6	45	TCRBV05-06*01	TCRBV05	TCRBV05-06	01				TCRBD02-01	TCRBD02	TCRBD02-01				01,02	TCRBJ02-03*01	TCRBJ02	TCRBJ02-03	01				2	6	2	10	0	0	36	50	56	-1	60	1	In	VDJ
CCACGGAGTCAGGGGACACAGCACTGTATTTCTGTGCCAGCAGCTCCAGTGGCAGACTATAGCACAGATACGCAGTATTTTGGCCCA		1	5.579101429923697E-6	49	TCRBV21-01*01	TCRBV21	TCRBV21-01	01				TCRBD02-01	TCRBD02	TCRBD02-01				01,02	TCRBJ02-03*01	TCRBJ02	TCRBJ02-03	01				5	10	2	9	1	0	32	44	54	59	60	1	Out	VDJ
CAGCGCGCAGAGCAGCGGGACTCGGCCATGTATCGCTGTGCCAGCAGCCAAGGGACGGGAGGGACTTATGGCTACACCTTCGGTTCG	CASSQGTGGTYGYTF	1	3.719400953282464E-6	45	TCRBV07-06*01	TCRBV07	TCRBV07-06	01				TCRBD02-01*02	TCRBD02	TCRBD02-01	02				TCRBJ01-02*01	TCRBJ01	TCRBJ01-02	01				5	7	8	0	3	5	36	48	55	63	66	1	In	VDJ
ACAGTGACCAGTGCCCATCCTGAAGACAGCAGCTTCTACATCTGCAGTGCTAGGAGGGGGGCTAACTACGAGCAGTACTTCGGGCCA	CSARRGANYEQYF	1	3.719400953282464E-6	39	TCRBV20	TCRBV20	unresolved			TCRBV20-01,TCRBV20-or09_02				unresolved		TCRBD01,TCRBD02	TCRBD01-01,TCRBD02-01		TCRBJ02-05*01	TCRBJ02	TCRBJ02-05	01				3	1	5	1	12	11	42	53	54	60	72	1	In	VDJ
ACGATCCAGCGCACACAGCAGGAGGACTCGGCCGTGTATCTCTGTGCCAGCAGCTTAGCGGTGGCTGGGGAACAGTTCTTCGGGCCA	CASSLAVAGEQFF	1	3.719400953282464E-6	39	TCRBV07-02*01	TCRBV07	TCRBV07-02	01						unresolved		TCRBD01,TCRBD02	TCRBD01-01,TCRBD02-01		TCRBJ02-01*01	TCRBJ02	TCRBJ02-01	01				0	8	0	8	1	13	42	59	67	71	72	1	In	VDJ
GAGCCGCCCAGCCCCAACCAGACCTCTCTGTACTTCTGTGCCAGCAGTCCCGACTCACGCTCCTACAATGAGCAGTTCTTCGGGCCA	CASSPDSRSYNEQFF	1	3.719400953282464E-6	45	TCRBV27-01*01	TCRBV27	TCRBV27-01	01				TCRBD02-01	TCRBD02	TCRBD02-01				01,02	TCRBJ02-01*01	TCRBJ02	TCRBJ02-01	01				5	3	2	10	4	0	36	48	51	55	59	1	In	VDJ
ACAGGGCAGGGGGACTCGGCCATGTATCTCTGTGCCAGCAGCTTAGGGTAGTAGAGACAGGGGAGCTACGAGCAGTACTTCGGGCCG	CASSLG**RQGSYEQYF	1	3.719400953282464E-6	51	TCRBV07-09	TCRBV07	TCRBV07-09				01,03	TCRBD01-01*01	TCRBD01	TCRBD01-01	01				TCRBJ02-07*01	TCRBJ02	TCRBJ02-07	01				1	9	2	2	2	3	30	46	55	63	65	1	Stop	VDJ
AAGATCCAGCCCTCAGAACCCAGGGACTCAGCTGTGTACTTCTGTGTCAGCAGTTTAAAAAGTTACAATGAGCAGTTCTTCGGGCCA	CVSSLKSYNEQFF	1	3.719400953282464E-6	39	TCRBV12	TCRBV12	unresolved			TCRBV12-03,TCRBV12-04				unresolved		TCRBD01,TCRBD02	TCRBD01-01,TCRBD02-01		TCRBJ02-01*01	TCRBJ02	TCRBJ02-01	01				2	3	5	5	1	4	42	57	60	62	63	1	In	VDJ
CTGAAGATCCGGTCCACAAAGCTGGAGGACTCAGCCATGTACTTCTGTGCCAGCTGTCAGACCGACCATGGCTACACCTTCGGTTCG	CASCQTDHGYTF	1	3.719400953282464E-6	36	TCRBV02-01*01	TCRBV02	TCRBV02-01	01						unresolved		TCRBD01,TCRBD02	TCRBD01-01,TCRBD02-01		TCRBJ01-02*01	TCRBJ01	TCRBJ01-02	01				8	5	2	7	5	6	45	54	59	62	67	1	In	VDJ
GGAACCCAGGGACTTGGGCCTATATCTCTGTGCCAGCAGCTTTCTTCGGACTAGCGGGGGATCGCAGATACGCAGTATTTTGGCCCA		1	3.719400953282464E-6	53	TCRBV12-01*01	TCRBV12	TCRBV12-01	01				TCRBD02-01*01	TCRBD02	TCRBD02-01	01				TCRBJ02-03*01	TCRBJ02	TCRBJ02-03	01				2	4	1	2	4	4	28	43	47	60	64	1	Out	VDJ
CCCCTCACGTTGGCGTCTGCTGTACCCTCTCAGACATCTGTGTACTTCTGTGCCGGCAATTTGTACTACGAGCAGTACTTCGGGCCG	CAGNLYYEQYF	1	3.719400953282464E-6	33	TCRBV06-04	TCRBV06	TCRBV06-04				01,02	TCRBD02-01	TCRBD02	TCRBD02-01				01,02	TCRBJ02-07*01	TCRBJ02	TCRBJ02-07	01				7	5	5	9	0	3	48	58	63	-1	65	1	In	VDJ
ACAGCAGGAGGACTCGGCCGTGTATCTCTGTGCCAGCAGCTGAACCCCACTAGCGGGTAACCCGGGGGGACGCAGTATTTTGGCCCA		1	3.719400953282464E-6	53	TCRBV07-02*01	TCRBV07	TCRBV07-02	01				TCRBD02-01	TCRBD02	TCRBD02-01				01,02	TCRBJ02-03*01	TCRBJ02	TCRBJ02-03	01				4	7	3	4	12	9	28	41	48	57	69	1	Out	VDJ
AGTCGGCTGCTCCCTCCCAGACATCTGTGTACTTCTGTGCCCCCCTGGTTCTGAGGGGCCGATTACTACGAGCAGTACTTCGGGCCA		1	3.719400953282464E-6	46	TCRBV06-01*01	TCRBV06	TCRBV06-01	01						unresolved		TCRBD01,TCRBD02	TCRBD01-01,TCRBD02-01		TCRBJ02-05*01	TCRBJ02	TCRBJ02-05	01				11	12	5	2	14	11	35	41	53	58	72	1	Out	VDJ
CTGCTCCCTCCCAGACATCTGTGTACTTCTGTGCCAGCAGTGAAGATCCATCGCGGGGCGATAACCTACGAGCAGTACTTCGGGCCA		1	3.719400953282464E-6	52	TCRBV06-01*01	TCRBV06	TCRBV06-01	01				TCRBD02-01*01	TCRBD02	TCRBD02-01	01				TCRBJ02-05*01	TCRBJ02	TCRBJ02-05	01				1	7	7	3	14	11	29	45	52	58	72	1	Out	VDJ
AGCCCCAACCAGACCTCTCTGTACTTCTGTGCCAGCAGTTGAGGGACAGAGCCATGACCAAATTCCTACGAGCAGTACTTCGGGCCA	CASS*GTEP*PNSYEQYF	1	3.719400953282464E-6	54	TCRBV27-01*01	TCRBV27	TCRBV27-01	01				TCRBD01-01*01	TCRBD01	TCRBD01-01	01				TCRBJ02-05*01	TCRBJ02	TCRBJ02-05	01				4	2	0	5	23	11	27	40	42	49	72	1	Stop	VDJ
TTCCCTGGAGCTTGGTGACTCTGCTGTGTATTTCTGTGCCAGCAGCCAAGCGGCAGGGGGGCCTTTGCGGAGCAGTTCTTCGGGCCA		1	3.719400953282464E-6	47	TCRBV03	TCRBV03	unresolved			TCRBV03-01,TCRBV03-02		TCRBD01-01*01	TCRBD01	TCRBD01-01	01				TCRBJ02-01*01	TCRBJ02	TCRBJ02-01	01				1	3	4	1	9	10	34	50	53	60	69	1	Out	VDJ
GTCCAGCCTGCAGAGCTTGGGGACTCGGCCATGTATCTCTGTGCCAGCAGCTTATTGCAGGGGGCGTACGAGCAGTACTTCGGGCCG	CASSLLQGAYEQYF	1	3.719400953282464E-6	42	TCRBV11-01*01	TCRBV11	TCRBV11-01	01				TCRBD01-01*01	TCRBD01	TCRBD01-01	01				TCRBJ02-07*01	TCRBJ02	TCRBJ02-07	01				2	3	4	0	1	4	39	54	57	65	66	1	In	VDJ
CTCACTGTGACATCGGCCCAAAAGAACCCGACAGCTTTCTATCTCTGTGCCGGGAGGGTGGGGACCGGGGAGCTGTTTTTTGGAGAA	CAGRVGTGELFF	1	5.579101429923697E-6	36	TCRBV19-01	TCRBV19	TCRBV19-01				01,02	TCRBD02-01*02	TCRBD02	TCRBD02-01	02				TCRBJ02-02*01	TCRBJ02	TCRBJ02-02	01				11	0	9	0	5	5	45	-1	51	58	63	1	In	VDJ
CCTGGAGTCTGCCAGGCCCTCACATACCTCTCAGTACCTCTGTGCCAGCAGTCTGGCGGGGGGCGAGGGGAGCAGTTCTTCGGGCCA		1	3.719400953282464E-6	41	TCRBV25-01*01	TCRBV25	TCRBV25-01	01				TCRBD02-01*01	TCRBD02	TCRBD02-01	01				TCRBJ02-01*01	TCRBJ02	TCRBJ02-01	01				5	3	7	1	6	10	40	52	55	63	69	1	Out	VDJ
CTGAAGATCCAGCGCACACAGCAGGAGGACTCCGCCGTGTATCTCTGTGCCAGCAGCCAAGCGACGAATGAGCAGTTCTTCGGGCCA	CASSQATNEQFF	1	3.719400953282464E-6	36	TCRBV07-08*01	TCRBV07	TCRBV07-08	01				TCRBD02-01	TCRBD02	TCRBD02-01				01,02	TCRBJ02-01*01	TCRBJ02	TCRBJ02-01	01				5	2	6	6	3	7	45	57	59	63	66	1	In	VDJ
ATCCAGCCCTCGGAACCCAGGGACTCAGCTGTGTACTTCTGTGCCAGCAGTTTACAGGGGCTGGGTACTGAAGCTTTCTTTGGACAA	CASSLQGLGTEAFF	1	3.719400953282464E-6	42	TCRBV12	TCRBV12	unresolved			TCRBV12-03,TCRBV12-04		TCRBD01-01*01	TCRBD01	TCRBD01-01	01				TCRBJ01-01*01	TCRBJ01	TCRBJ01-01	01				2	0	4	2	6	5	39	-1	54	60	66	1	In	VDJ
TCGGCTGCTCCCTCCCAGACATCTGTGTACTTCTGTGCCAGCAGTTACGGGGTTCGTCAGCTGAACACTGAAGCTTTCTTTGGACAA	CASSYGVRQLNTEAFF	1	3.719400953282464E-6	48	TCRBV06-05*01	TCRBV06	TCRBV06-05	01						unresolved		TCRBD01,TCRBD02	TCRBD01-01,TCRBD02-01		TCRBJ01-01*01	TCRBJ01	TCRBJ01-01	01				2	0	6	2	9	0	33	-1	48	52	61	1	In	VDJ
GAGTCCGCCAGCACCAACCAGACATCTATGTACCTCTGTGCCAGCAGGGGGGACAGAACCTCTACAGATACGCAGTGTTTTGGCCCA	CASRGDRTSTDTQCF	1	3.719400953282464E-6	45	TCRBV28-01*01	TCRBV28	TCRBV28-01	01				TCRBD01-01*01	TCRBD01	TCRBD01-01	01				TCRBJ02-03*01	TCRBJ02	TCRBJ02-03	01				6	2	0	5	21	17	36	47	49	56	77	1	In	VDJ
CTCACTCTAGAGTCCGCTACCAGCTCCCAGACATCTGTGTACTTCTGTGCCATCCGGACAATTAATTCACCCCTCCACCTTGGGAAC	CAIRTINSPLHL	1	3.719400953282464E-6	36	TCRBV10-03*01	TCRBV10	TCRBV10-03	01				TCRBD01-01*01	TCRBD01	TCRBD01-01	01				TCRBJ01-06*01	TCRBJ01	TCRBJ01-06	01				8	1	1	6	19	23	45	54	55	60	79	1	In	VDJ
GCACAGAGCAGGGGGACTCGGCCATGTATCTCTGTGCCAGCAGCTTAAATCGGGACAGGGTTAAATCGGCCCCAGCATTTTGGTGAT		1	3.719400953282464E-6	49	TCRBV07-09	TCRBV07	TCRBV07-09				01,03	TCRBD01-01*01	TCRBD01	TCRBD01-01	01				TCRBJ01-05*01	TCRBJ01	TCRBJ01-05	01				2	4	0	3	8	9	32	47	51	60	68	1	Out	VDJ
GCCCTCAGAACCCAGGGACTCAGCTGTGTACTTCTGTGCCAGCAGTTTAGCGAATTAAATCGGTCCCTCCGGCAGTTCTTCGGGCCA		1	3.719400953282464E-6	47	TCRBV12	TCRBV12	unresolved			TCRBV12-03,TCRBV12-04		TCRBD02-01	TCRBD02	TCRBD02-01				01,02	TCRBJ02-01*01	TCRBJ02	TCRBJ02-01	01				0	9	8	5	8	12	34	51	60	63	71	1	Out	VDJ
CTGGAGTCCGCCAGCACCAACCAGACATCTATGTACCTCTGTGCCAGCAGTCCCCAGGGGGCGGAGGAGACCCAGTACTTCGGGCCA	CASSPQGAEETQYF	1	3.719400953282464E-6	42	TCRBV28-01*01	TCRBV28	TCRBV28-01	01				TCRBD01-01*01	TCRBD01	TCRBD01-01	01				TCRBJ02-05*01	TCRBJ02	TCRBJ02-05	01				5	3	4	0	4	5	39	51	54	62	66	1	In	VDJ
ATCCAGCCCTCAGAACCCAGGGACTCAGCTGTGTACTTCTGTGCCAGCTACTCCGGGAATTGGGGTGAAAAACTGTTTTTTGGCAGT	CASYSGNWGEKLFF	1	3.719400953282464E-6	42	TCRBV12	TCRBV12	unresolved			TCRBV12-03,TCRBV12-04		TCRBD02-01*02	TCRBD02	TCRBD02-01	02				TCRBJ01-04*01	TCRBJ01	TCRBJ01-04	01				8	5	8	3	7	7	39	48	53	58	65	1	In	VDJ
CTGGAGTCGCCCAGCCCCAACCAGACCTCTCTGTACTTCTGTGCCAGCACCTCGACAGGGAAGGCACTCGAGCAGTACTTCGGGCCA	CASTSTGKALEQYF	1	3.719400953282464E-6	42	TCRBV27-01*01	TCRBV27	TCRBV27-01	01				TCRBD01-01*01	TCRBD01	TCRBD01-01	01				TCRBJ02-05*01	TCRBJ02	TCRBJ02-05	01				7	4	2	3	12	11	39	49	53	60	72	1	In	VDJ
GTGAGCAACATGAGCCCTGAGGACAGCAGCATATATCTCTGCAGCGCCGGAGGTGGGACAAGCACAGATACGCAGTATTTTGGCCCA	CSAGGGTSTDTQYF	1	3.719400953282464E-6	42	TCRBV29-01*01	TCRBV29	TCRBV29-01	01				TCRBD01-01*01	TCRBD01	TCRBD01-01	01				TCRBJ02-03*01	TCRBJ02	TCRBJ02-03	01				7	8	0	6	0	0	39	46	54	-1	60	1	In	VDJ
GAGCTCTCTGGAGCTGGGGGACTCAGCTTTGTATTTCTGTGCCAGCAGCGGGGGGGCAATCATGGCTACGAGCAGTACTTCGGGCCG		1	3.719400953282464E-6	44	TCRBV09-01	TCRBV09	TCRBV09-01				01,02			unresolved		TCRBD01,TCRBD02	TCRBD01-01,TCRBD02-01		TCRBJ02-07*01	TCRBJ02	TCRBJ02-07	01				3	1	6	0	8	3	37	50	51	57	65	1	Out	VDJ
TCGGCTGCTCCCTCCCAGACATCTGTGTACTTCTGTGCCAGCAGTGAAGGGCATCGACCGACGAACACTGGAGCTTTCTTTGGACAA	CASSEGHRPTNTGAFF	1	3.719400953282464E-6	48	TCRBV06-01*01	TCRBV06	TCRBV06-01	01						unresolved		TCRBD01,TCRBD02	TCRBD01-01,TCRBD02-01		TCRBJ01-01*01	TCRBJ01	TCRBJ01-01	01				1	6	2	7	13	10	33	49	55	58	71	1	In	VDJ
AATGTGAGCACCTTGGAGCTGGGGGACTCGGCCCTTTATCTTTGCGCCAGCAGCAGGTCGGGGGTTGAAAAACTGTTTTTTGGCAGT	CASSRSGVEKLFF	1	3.719400953282464E-6	39	TCRBV05-01*01	TCRBV05	TCRBV05-01	01				TCRBD02-01*01	TCRBD02	TCRBD02-01	01				TCRBJ01-04*01	TCRBJ01	TCRBJ01-04	01				4	4	8	2	1	7	42	54	58	64	65	1	In	VDJ
TCAGGGGACACAGCACTGTATTTCTGTGCCAGCAGCAATTGCCCACCAGGGGGGCCGACACAGAACACTGAAGCTTTCTTTGGACAA	CASSNCPPGGPTQNTEAFF	1	5.579101429923697E-6	57	TCRBV21-01*01	TCRBV21	TCRBV21-01	01				TCRBD01-01*01	TCRBD01	TCRBD01-01	01				TCRBJ01-01*01	TCRBJ01	TCRBJ01-01	01				3	8	4	1	9	1	24	38	46	53	62	1	In	VDJ
AGCTCTCTGGAGCTGGGGGACTCAGCTTTGTATTTCTGTGCCAGCAGTGTCGGGACAGAGACACAAGAGACCCAGTACTTCGGGCCA	CASSVGTETQETQYF	1	3.719400953282464E-6	45	TCRBV09-01	TCRBV09	TCRBV09-01				01,02	TCRBD01-01*01	TCRBD01	TCRBD01-01	01				TCRBJ02-05*01	TCRBJ02	TCRBJ02-05	01				5	4	0	5	5	2	36	47	51	58	63	1	In	VDJ
CACAGAGCAGGGGGACTCGGCCATGTATCTCTGTGCCAGCAGCTCGCCCTCGGGGGATCAATGAACACTGAAGCTTTCTTTGGACAA		1	3.719400953282464E-6	50	TCRBV07-09	TCRBV07	TCRBV07-09				01,03	TCRBD02-01*01	TCRBD02	TCRBD02-01	01				TCRBJ01-01*01	TCRBJ01	TCRBJ01-01	01				4	6	8	2	5	0	31	44	50	56	61	1	Out	VDJ
GGGACTCAGCTGTGTACTTCTGTGCCAGCAGTCTGCTCCCCGGGACTCATTTTCGTCCGGAGCACAGATACGCAGTATTTTGGCCCA		1	3.719400953282464E-6	61	TCRBV12	TCRBV12	unresolved			TCRBV12-03,TCRBV12-04		TCRBD02-01	TCRBD02	TCRBD02-01				01,02	TCRBJ02-03*01	TCRBJ02	TCRBJ02-03	01				5	9	0	10	13	0	20	32	41	47	60	1	Out	VDJ
GACAGTGACCAGTGCCCATCCTGAAGACAGCAGCTTCTGCATCTGCAGTGCAAAAATACAGGGGACTATGAGCAGTTCTTCGGGCCA		1	3.719400953282464E-6	38	TCRBV20	TCRBV20	unresolved			TCRBV20-01,TCRBV20-or09_02		TCRBD01-01*01	TCRBD01	TCRBD01-01	01				TCRBJ02-01*01	TCRBJ02	TCRBJ02-01	01				6	6	3	2	3	8	43	51	57	64	67	1	Out	VDJ
CTGCTGTCGGCTGCTCCCTCCCAAACATCTGTGTACTTCTGTGCCAGCAGCAGCGGGGGGGCCACCTACGAGCAGTACTTCGGGCCG	CASSSGGATYEQYF	1	3.719400953282464E-6	42	TCRBV06-05*01	TCRBV06	TCRBV06-05	01				TCRBD02-01*01	TCRBD02	TCRBD02-01	01				TCRBJ02-07*01	TCRBJ02	TCRBJ02-07	01				6	1	6	0	3	2	39	50	51	61	64	1	In	VDJ
AACCTGAGCTCTCTGGAGCTGGGGGACTCAGCTTTGTATTCCTGTGCCAGCAGCGATGGGGTATCCTACGAGCAGTACTTCGGGCCG	CASSDGVSYEQYF	1	3.719400953282464E-6	39	TCRBV09-01	TCRBV09	TCRBV09-01				01,02			unresolved		TCRBD01,TCRBD02	TCRBD01-01,TCRBD02-01		TCRBJ02-07*01	TCRBJ02	TCRBJ02-07	01				3	2	6	2	2	1	42	55	57	61	63	1	In	VDJ
CAATTCCCTGGAGCTTGGTGACTCTGCTGTGTATTTCTGTGCCAGCAGCCAAGAAGGTAAAGGGGGGGTGAGCAGTACTTCGGGCCG		1	3.719400953282464E-6	44	TCRBV03	TCRBV03	unresolved			TCRBV03-01,TCRBV03-02		TCRBD02-01*01	TCRBD02	TCRBD02-01	01				TCRBJ02-07*01	TCRBJ02	TCRBJ02-07	01				0	7	9	0	1	7	37	54	61	68	69	1	Out	VDJ
TCCTCAGAACCGGGAGACACGGCACTGTATCTCTGCGCCAGCAGTCAATCGGGGGACAGGACCTCCTACGAGCAGTACTTCGGGCCG	CASSQSGDRTSYEQYF	1	3.719400953282464E-6	48	TCRBV23-01*01	TCRBV23	TCRBV23-01	01				TCRBD01-01*01	TCRBD01	TCRBD01-01	01				TCRBJ02-07*01	TCRBJ02	TCRBJ02-07	01				0	2	0	4	2	0	33	50	52	60	62	1	In	VDJ
GCCTTGTTGCTGGGGGACTCGGCCCTGTATCTCTGTGCCAGCTCTCGCGAGTGGAGCGGGGCGGGGGAGACCCAGTACTTCGGGCCA	CASSREWSGAGETQYF	1	3.719400953282464E-6	48	TCRBV05-05*01	TCRBV05	TCRBV05-05	01				TCRBD02-01*01	TCRBD02	TCRBD02-01	01				TCRBJ02-05*01	TCRBJ02	TCRBJ02-05	01				7	12	6	3	5	5	33	42	54	61	66	1	In	VDJ
CCAACCAGACATCTATGTACCTCTGTGCCAGCACCCTAACCGGCCGGTCCGTTGCGGGGGCTTGTCAATGAGCAGTTCTTCGGGCCA		1	3.719400953282464E-6	58	TCRBV28-01*01	TCRBV28	TCRBV28-01	01				TCRBD02-01*01	TCRBD02	TCRBD02-01	01				TCRBJ02-01*01	TCRBJ02	TCRBJ02-01	01				7	20	7	2	5	6	23	33	53	60	65	1	Out	VDJ
CAGCCCTCAGAACCCAGGGACTCAGCTGTGTACTTCTGTGCCAGCAGTCCGACGGACAGGGGGCAAGAGACCCAGTACTCCGGGCCA	CASSPTDRGQETQYS	1	3.719400953282464E-6	45	TCRBV12	TCRBV12	unresolved			TCRBV12-03,TCRBV12-04		TCRBD01-01*01	TCRBD01	TCRBD01-01	01				TCRBJ02	TCRBJ02	unresolved			TCRBJ02-01,TCRBJ02-05		5	5	1	0	16	21	36	48	53	64	80	1	In	VDJ
TGCTGTACCCTCTCAGACATCTGTGTACTTCTGTGCCAGCAGCTATAAAATAAGGTGACAGGGAGAGAGACCCAGTACTTCGGGCCA		1	3.719400953282464E-6	50	TCRBV06-04	TCRBV06	TCRBV06-04				01,02	TCRBD01-01*01	TCRBD01	TCRBD01-01	01				TCRBJ02-05*01	TCRBJ02	TCRBJ02-05	01				6	14	2	3	2	4	31	42	56	63	65	1	Out	VDJ
CAGCGCACACAGCAGGAGGACTCGGCCGTGTATCTCTGTGCCAGCAGACCGCGAGGTGCAACTAATGAAAAACTGTTTTTTGGCAGT	CASRPRGATNEKLFF	1	3.719400953282464E-6	45	TCRBV07-02*01	TCRBV07	TCRBV07-02	01				TCRBD02-01*02	TCRBD02	TCRBD02-01	02				TCRBJ01-04*01	TCRBJ01	TCRBJ01-04	01				6	5	11	1	2	0	36	47	52	56	58	1	In	VDJ
CTCCGCCGTGTATCTCTGTGCCAGCAGCTTGGGCGTATTAACAGGTTCGGGGTTCCCTCTGGGGCCAACGTCCTGACTTTCGGGGCC		1	3.719400953282464E-6	65	TCRBV07-08	TCRBV07	TCRBV07-08				01,02			unresolved		TCRBD01,TCRBD02	TCRBD01-01,TCRBD02-01		TCRBJ02-06*01	TCRBJ02	TCRBJ02-06	01				3	10	3	4	11	0	16	30	40	45	56	1	Out	VDJ
ATCCAGCGCACAGAGCAGGGGGACTCGGCCATGTATCTCTGTGCCAGCAGCTCATATTCGGAGCAGCGTGAAGCTTTCTTTGGACAA	CASSSYSEQREAFF	1	3.719400953282464E-6	42	TCRBV07-09	TCRBV07	TCRBV07-09				01,03	TCRBD02-01	TCRBD02	TCRBD02-01				01,02	TCRBJ01-01*01	TCRBJ01	TCRBJ01-01	01				4	12	6	6	0	7	39	52	64	-1	68	1	In	VDJ
TCGGCTGCTCCCTCCCAAACATCTGTGTACTTCTGTGCCAGCAGTCCCGCCTTCGGCTCTGGGGCCAACGTCCTGACTTTCGGGGCC	CASSPAFGSGANVLTF	1	3.719400953282464E-6	48	TCRBV06	TCRBV06	unresolved			TCRBV06-02,TCRBV06-03		TCRBD02-01	TCRBD02	TCRBD02-01				01,02	TCRBJ02-06*01	TCRBJ02	TCRBJ02-06	01				5	8	8	5	0	0	33	45	53	-1	56	1	In	VDJ
AGTGACCAGTGCCCATCCTGAAGACAGCAGCTTCTACATCTGCAGTGCTAGAGATCCAAATTGGGGGGGGGCTACACCTTCGGTTCG		1	3.719400953282464E-6	41	TCRBV20	TCRBV20	unresolved			TCRBV20-01,TCRBV20-or09_02		TCRBD02-01*01	TCRBD02	TCRBD02-01	01				TCRBJ01-02*01	TCRBJ01	TCRBJ01-02	01				0	8	9	0	0	8	40	54	62	-1	69	1	Out	VDJ
CACATCAATTCCCTGGAGCTTGGTGACTCTGCTGTGTATTTCTGTGCCAGCAGCCAATCCTCAGTCGATGAGCAGTTCTTCGGGCCA	CASSQSSVDEQFF	1	3.719400953282464E-6	39	TCRBV03	TCRBV03	unresolved			TCRBV03-01,TCRBV03-02		TCRBD01-01*01	TCRBD01	TCRBD01-01	01				TCRBJ02-01*01	TCRBJ02	TCRBJ02-01	01				2	4	4	5	3	8	42	57	61	64	67	1	In	VDJ
TGTGAGCACCTTGGAGCTGGGGGACTCGGCCCTCTATCTTTGCGCCAGCAGCTTGGTGGAGAGAACACTGAAGCTTTCTTTGGACAA		1	3.719400953282464E-6	41	TCRBV05-01*01	TCRBV05	TCRBV05-01	01				TCRBD02-01*02	TCRBD02	TCRBD02-01	02				TCRBJ01-01*01	TCRBJ01	TCRBJ01-01	01				0	1	10	2	1	1	40	56	57	61	62	1	Out	VDJ
CCAGTCCACGGAGTCAGGGGACACAGCACTGTATTTCTGTGCCAGCGGGGGACAGGGGATAGCACAGATACGCAGTATTTTGGCCCA		1	5.579101429923697E-6	44	TCRBV21-01*01	TCRBV21	TCRBV21-01	01				TCRBD01-01*01	TCRBD01	TCRBD01-01	01				TCRBJ02-03*01	TCRBJ02	TCRBJ02-03	01				8	2	0	2	2	0	37	46	48	58	60	1	Out	VDJ
GAGGACTCGGCCGTGTATCTCTGTGCCAGCAGCCTCCGGACTAGCGGGGGGAAGCTAACTGGGGCCAACGTCCTGACTTTCGGGGCC	CASSLRTSGGKLTGANVLTF	1	3.719400953282464E-6	60			unresolved		TCRBV07,TCRBV11	TCRBV07-02,TCRBV11-02		TCRBD02-01*01	TCRBD02	TCRBD02-01	01				TCRBJ02-06*01	TCRBJ02	TCRBJ02-06	01				5	4	1	1	7	2	21	33	37	51	58	1	In	VDJ
ATCCAGCGCACAGAGCAGGGGGACTCGGCCATGTATCTCTGTGCCAGCAGCTTAAACAGGCACCCCTACGAGCAGTACTTCGGGCCA	CASSLNRHPYEQYF	1	3.719400953282464E-6	42	TCRBV07-09	TCRBV07	TCRBV07-09				01,03	TCRBD01-01*01	TCRBD01	TCRBD01-01	01				TCRBJ02-05*01	TCRBJ02	TCRBJ02-05	01				2	1	3	4	12	11	39	54	55	60	72	1	In	VDJ
CGCACACAGCAGGAGGACTCCGCCGTGTATCTCTGTGCCAGCAGCCTAGGGGGGGCAGTGGCTTACACTGAAGCTTTCTTTGGACAA	CASSLGGAVAYTEAFF	1	3.719400953282464E-6	48	TCRBV07-08*01	TCRBV07	TCRBV07-08	01						unresolved		TCRBD01,TCRBD02	TCRBD01-01,TCRBD02-01		TCRBJ01-01*01	TCRBJ01	TCRBJ01-01	01				1	1	6	0	8	3	33	49	50	56	64	1	In	VDJ
TGCCCATCCTGAAGACAGCAGCTTCTACATCTGCAGTGCTAGATTCCCCCGGCTAGCGGGGGGGGAGATACGCAGTATTTTGGCCCA		1	3.719400953282464E-6	50	TCRBV20	TCRBV20	unresolved			TCRBV20-01,TCRBV20-or09_02		TCRBD02-01*01	TCRBD02	TCRBD02-01	01				TCRBJ02-03*01	TCRBJ02	TCRBJ02-03	01				2	9	4	0	1	5	31	43	52	64	65	1	Out	VDJ
ACTCTGAAGATCCAGCCCTCAGAACCCAGGGACTCAGCTGTGTACTTCTGTGCCAGCAGTCGAGCCTACGAGCAGTACTTCGGGCCA	CASSRAYEQYF	1	3.719400953282464E-6	33	TCRBV12	TCRBV12	unresolved			TCRBV12-03,TCRBV12-04		TCRBD02-01	TCRBD02	TCRBD02-01				01,02	TCRBJ02-05*01	TCRBJ02	TCRBJ02-05	01				5	5	4	9	4	11	48	60	65	68	72	1	In	VDJ
GCCCATCCTGAAGACAGCAGCTTCTACATCTGCAGTGCTAGAGATCCCAATAGTTGGGGGCAACAAGAGACCCAGTACTTCGGGCCA	CSARDPNSWGQQETQYF	1	3.719400953282464E-6	51	TCRBV20	TCRBV20	unresolved			TCRBV20-01,TCRBV20-or09_02		TCRBD01-01*01	TCRBD01	TCRBD01-01	01				TCRBJ02-05*01	TCRBJ02	TCRBJ02-05	01				0	11	6	0	2	2	30	44	55	61	63	1	In	VDJ
ACCTCCCCCTCACTCTGGAGTCTGCTGCCTCCTCCCAGACATCTGTATATTTCTGCGCCAGGCACCTACGAGCAGTACTTCGGGCCG		1	3.719400953282464E-6	28	TCRBV10-01	TCRBV10	TCRBV10-01				01,02			unresolved		TCRBD01,TCRBD02	TCRBD01-01,TCRBD02-01		TCRBJ02-07*01	TCRBJ02	TCRBJ02-07	01				9	1	4	6	0	2	53	61	62	-1	64	1	Out	VDJ
AGCCAGAAGACTCGGCCCTGTATCTCTGCGCCAGCAGCCAAGATTCTAAACTAGCGGGGGGGGTCGGATGAGCAGTTCTTCGGGCCA		1	3.719400953282464E-6	55	TCRBV04-03*01	TCRBV04	TCRBV04-03	01				TCRBD02-01*01	TCRBD02	TCRBD02-01	01				TCRBJ02-01*01	TCRBJ02	TCRBJ02-01	01				0	6	3	0	5	8	26	43	49	62	67	1	Out	VDJ
ATGAGCTCCTTGGAGCTGGAGGACTCAGCCCTGTACTTCTGTGCCAGCAGAATTAGCGGGGGGGACTACGAGCAGTACTTCGGGCCG	CASRISGGDYEQYF	1	3.719400953282464E-6	42	TCRBV13-01*01	TCRBV13	TCRBV13-01	01				TCRBD02-01*01	TCRBD02	TCRBD02-01	01				TCRBJ02-07*01	TCRBJ02	TCRBJ02-07	01				6	3	5	0	1	3	39	50	53	64	65	1	In	VDJ
CCTGGAGCTTGGTGACTCTGCTGTGTATTTCTGTGCCAGCAGCCCCGAGGCAGGGTTTTTAGCAATCAGCCCCAGCATTTTGGTGAT		1	3.719400953282464E-6	50	TCRBV03	TCRBV03	unresolved			TCRBV03-01,TCRBV03-02		TCRBD01-01*01	TCRBD01	TCRBD01-01	01				TCRBJ01-05*01	TCRBJ01	TCRBJ01-05	01				4	6	4	3	4	0	31	44	50	55	59	1	Out	VDJ
ACATCGGCCCAAAAGAACCCGACAGCTTTCTATCTCTGTGCCAGTAGGTTAAGTAATCGGGACAATCAGCCCCAGCATTTTGGTGAT	CASRLSNRDNQPQHF	1	3.719400953282464E-6	45	TCRBV19-01	TCRBV19	TCRBV19-01				01,02	TCRBD02-01*02	TCRBD02	TCRBD02-01	02				TCRBJ01-05*01	TCRBJ01	TCRBJ01-05	01				6	10	8	3	0	3	36	47	57	-1	62	1	In	VDJ
CGCACACAGCAGGAGGACTCCGCCGTGTATCTCTGTGCCGGCACCCCAGCCCCAACAGGGCCAAACTATGGCTACACCTTCGGTTCG	CAGTPAPTGPNYGYTF	1	3.719400953282464E-6	48	TCRBV07-08*01	TCRBV07	TCRBV07-08	01				TCRBD01-01*01	TCRBD01	TCRBD01-01	01				TCRBJ01-02*01	TCRBJ01	TCRBJ01-02	01				7	11	3	3	3	2	33	43	54	60	63	1	In	VDJ
GAGATCCAGCGCACAGAGCAGGGGGACTCGGCCATGTATCTCTGTGCCAGCAGCGGGACAGTGCGAGAGACCCAGTACTTCGGGCCA	CASSGTVRETQYF	1	3.719400953282464E-6	39	TCRBV07-09	TCRBV07	TCRBV07-09				01,03	TCRBD01-01*01	TCRBD01	TCRBD01-01	01				TCRBJ02-05*01	TCRBJ02	TCRBJ02-05	01				5	0	0	5	4	4	42	-1	54	61	65	1	In	VDJ
AATTCCTGGAGCTTGGTGACTCTGCTGTGTATTTCTGTGCCAGCAGCCAGGATGGACAGGGGTAATTCACCCCTCCACTTTGGGAAC		1	3.719400953282464E-6	46	TCRBV03	TCRBV03	unresolved			TCRBV03-01,TCRBV03-02		TCRBD01-01*01	TCRBD01	TCRBD01-01	01				TCRBJ01-06*01	TCRBJ01	TCRBJ01-06	01				3	4	1	2	0	6	35	49	53	-1	62	1	Out	VDJ
GAGTCGGCTGCTCCCTCCCAAACATCTGTGTACTTCTGTGCCAGCAAACCGGGACAGGGAGGCAATCAGCCCCAGCATTTTGGTGAT	CASKPGQGGNQPQHF	1	3.719400953282464E-6	45	TCRBV06	TCRBV06	unresolved			TCRBV06-02,TCRBV06-03		TCRBD01-01*01	TCRBD01	TCRBD01-01	01				TCRBJ01-05*01	TCRBJ01	TCRBJ01-05	01				7	4	0	3	2	2	36	46	50	59	61	1	In	VDJ
CAGCGCACAGAGCAGGGGGACTCGGCCATGTATCCCTGTGCCAGCAGCTTAAGTCTAGCGGAGTCCTACGAGCAGTACTTCGGGCCG	CASSLSLAESYEQYF	1	3.719400953282464E-6	45	TCRBV07-09	TCRBV07	TCRBV07-09				01,03	TCRBD02-01	TCRBD02	TCRBD02-01				01,02	TCRBJ02-07*01	TCRBJ02	TCRBJ02-07	01				2	3	4	5	2	1	36	51	54	61	63	1	In	VDJ
GATCCAGCGCACAGAGCAGGGGGACTCGGCCATGTATCTCTGTGCCAACAGCTTAGTGCCGAGATTCAGCCCCAGCATTTTGGTGAT		1	3.719400953282464E-6	41	TCRBV07-09	TCRBV07	TCRBV07-09				01,03	TCRBD02-01*02	TCRBD02	TCRBD02-01	02				TCRBJ01-05*01	TCRBJ01	TCRBJ01-05	01				1	4	11	2	2	6	40	56	60	63	65	1	Out	VDJ
CTGACGATCCAGCGCACACAGCAGGAGGACTCGGCCGTGTATCTCTGTGTCAGCAGCTTAGTTTCGATCGAGCAGTACTTCGGGCCG	CVSSLVSIEQYF	1	3.719400953282464E-6	36	TCRBV07-02*01	TCRBV07	TCRBV07-02	01						unresolved		TCRBD01,TCRBD02	TCRBD01-01,TCRBD02-01		TCRBJ02-07*01	TCRBJ02	TCRBJ02-07	01				1	4	2	8	1	6	45	61	65	67	68	1	In	VDJ
CTGGAGTCGCCCAGCCCCGACCAGACCTCTCTGTACTTCTGTGCCAGCAGTGGGGCCGGCTATAATTCACCCCTCCACTTTGGGAAC	CASSGAGYNSPLHF	1	3.719400953282464E-6	42	TCRBV27-01*01	TCRBV27	TCRBV27-01	01				TCRBD01-01*01	TCRBD01	TCRBD01-01	01				TCRBJ01-06*01	TCRBJ01	TCRBJ01-06	01				5	0	7	0	3	3	39	-1	51	56	59	1	In	VDJ
CTGAAGATCCGGTCCACAAAGCTGGAGGACTCAGCCATGTACTTCTGTGCCAGCGGGTCGTCGGCCTACGAGCAGTACTTCGGGCCG	CASGSSAYEQYF	1	3.719400953282464E-6	36	TCRBV02-01*01	TCRBV02	TCRBV02-01	01						unresolved		TCRBD01,TCRBD02	TCRBD01-01,TCRBD02-01		TCRBJ02-07*01	TCRBJ02	TCRBJ02-07	01				8	0	0	9	7	2	45	-1	54	57	64	1	In	VDJ
CTGGAGTCGGCTGCTCCCTCCCAGACATCTGTGTACTTCTGTGCCAGCGGTGAAGTCAGGGGACGAACTGAAGCTTTCTTTGGACAA	CASGEVRGRTEAFF	1	3.719400953282464E-6	42	TCRBV06-01*01	TCRBV06	TCRBV06-01	01				TCRBD01-01*01	TCRBD01	TCRBD01-01	01				TCRBJ01-01*01	TCRBJ01	TCRBJ01-01	01				1	1	4	2	4	5	39	55	56	62	66	1	In	VDJ
GCTACGAAGCTTGAGGATTCAGCAGTGTATTTTTGTGCCAGCAGCCAATGGGGAGCAGGTATCACAGATACGCAGTATTTTGGCCCA	CASSQWGAGITDTQYF	1	3.719400953282464E-6	48	TCRBV16-01	TCRBV16	TCRBV16-01				01,02	TCRBD02-01*02	TCRBD02	TCRBD02-01	02				TCRBJ02-03*01	TCRBJ02	TCRBJ02-03	01				1	1	9	2	7	2	33	49	50	55	62	1	In	VDJ
CGCCAGCACCAACCAGACATCTATGTACCTCTGTGCCAGCAGTTTCTTCAGGGCCCTCAAGCCTACAATGAGCAGTTCTTCGGGCCA		1	3.719400953282464E-6	50	TCRBV28-01*01	TCRBV28	TCRBV28-01	01				TCRBD01-01*01	TCRBD01	TCRBD01-01	01				TCRBJ02-01*01	TCRBJ02	TCRBJ02-01	01				3	3	4	3	8	2	31	45	48	53	61	1	Out	VDJ
AAGGTGCAGCCTGCAGAACTGGAGGATTCTGGAGTTTATTTCTGTGCCAGCAGCCAGGGGATTCACTATGGCTACACCTTCGGTTCG	CASSQGIHYGYTF	1	3.719400953282464E-6	39	TCRBV14-01*01	TCRBV14	TCRBV14-01	01						unresolved		TCRBD01,TCRBD02	TCRBD01-01,TCRBD02-01		TCRBJ01-02*01	TCRBJ01	TCRBJ01-02	01				3	1	0	8	3	3	42	56	57	61	64	1	In	VDJ
AGCGCACAGAGCAGGGGGACTCAGCCGCGTATCTCCGTGCCAGCAGCTTAACACCAGAGACCCTCCTACGAGCAGTACTTCGGGCCA		1	3.719400953282464E-6	46	TCRBV07-03*03	TCRBV07	TCRBV07-03	03						unresolved		TCRBD01,TCRBD02	TCRBD01-01,TCRBD02-01		TCRBJ02-05*01	TCRBJ02	TCRBJ02-05	01				0	6	2	7	11	11	35	52	58	61	72	1	Out	VDJ
GAGTCGCCCAGCCCCAACCAGACCTCTCTGTACTTCTGTGCCAGCAGGACCGCCGGGACAGGGTACAACGAGCAGTACTTCGGGCCG	CASRTAGTGYNEQYF	1	3.719400953282464E-6	45	TCRBV27-01*01	TCRBV27	TCRBV27-01	01				TCRBD01-01*01	TCRBD01	TCRBD01-01	01				TCRBJ02-07*01	TCRBJ02	TCRBJ02-07	01				6	7	0	3	4	5	36	47	54	63	67	1	In	VDJ
CTTGGAGCTGGGGGACTCGGCCCTTTATCTTTGCGCCAGCAGCTTGGGGCAGGGTAGGACGACTAATGAAAAACTGTTTTTGGCAGT		1	3.719400953282464E-6	50	TCRBV05-01*01	TCRBV05	TCRBV05-01	01						unresolved		TCRBD01,TCRBD02	TCRBD01-01,TCRBD02-01		TCRBJ01-04*01	TCRBJ01	TCRBJ01-04	01				0	2	4	3	22	18	31	47	49	54	76	1	Out	VDJ
ACCAGTGCCCATCCTGAAGGCAGCAGCTTCTACATCTGCAGTGCTAGAAAGGTGGGGACAGAACAAGAGACCCAGTACTTCGGGCCA	CSARKVGTEQETQYF	1	3.719400953282464E-6	45	TCRBV20	TCRBV20	unresolved			TCRBV20-01,TCRBV20-or09_02		TCRBD01-01*01	TCRBD01	TCRBD01-01	01				TCRBJ02-05*01	TCRBJ02	TCRBJ02-05	01				2	6	0	5	2	2	36	48	54	61	63	1	In	VDJ
CATCCTGAAGACAGCAGCTTCTACATCTGCAGTGCTAGAGATCCCTCTAGGGTACAGGGAGACATCTACGAGCAGTACTTCGGGCCA	CSARDPSRVQGDIYEQYF	1	3.719400953282464E-6	54	TCRBV20	TCRBV20	unresolved			TCRBV20-01,TCRBV20-or09_02		TCRBD01-01*01	TCRBD01	TCRBD01-01	01				TCRBJ02-05*01	TCRBJ02	TCRBJ02-05	01				0	12	3	3	13	11	27	41	53	59	72	1	In	VDJ
ACTCTGGAGTCTGCTGCCTCCTCCCAGACATCTGTATATTTCTGCGCCAGTGCAGCGGGGGTAACAGATACGCAGTATTTTGGCCCA	CASAAGVTDTQYF	1	3.719400953282464E-6	39	TCRBV10-01	TCRBV10	TCRBV10-01				01,02	TCRBD02-01*01	TCRBD02	TCRBD02-01	01				TCRBJ02-03*01	TCRBJ02	TCRBJ02-03	01				9	3	6	2	2	3	42	50	53	61	63	1	In	VDJ
GAGTCAGCTACCCGCTCCCAGACATCTGTGTATTTCTGCGCCAGCAGAAAGACTAGCAGAAATAACAATGAGCAGTTCTTCGGGCCA	CASRKTSRNNNEQFF	1	3.719400953282464E-6	45	TCRBV10-02*01	TCRBV10	TCRBV10-02	01				TCRBD02-01	TCRBD02	TCRBD02-01				01,02	TCRBJ02-01*01	TCRBJ02	TCRBJ02-01	01				6	3	2	7	7	5	36	47	50	57	64	1	In	VDJ
GTGAACGCCTTGTTGCTGGGGGACTCGGCCCTGTATCTCTGTGCCAGCAGCTTGGACGGGGCCAAAAACATTCAGTACTTCGGCGCC	CASSLDGAKNIQYF	1	3.719400953282464E-6	42	TCRBV05-05*01	TCRBV05	TCRBV05-05	01				TCRBD02-01	TCRBD02	TCRBD02-01				01,02	TCRBJ02-04*01	TCRBJ02	TCRBJ02-04	01				0	1	8	4	0	1	39	55	56	-1	60	1	In	VDJ
GAGTCCGCCAGCACCAACCAGACATCTATGTACCTCTGTGCCAGCAGTTTATCAGGGGCTGGGGTCAACGTCCTGACTTTCGGGGCC	CASSLSGAGVNVLTF	1	3.719400953282464E-6	45	TCRBV28-01*01	TCRBV28	TCRBV28-01	01				TCRBD01-01*01	TCRBD01	TCRBD01-01	01				TCRBJ02-06*01	TCRBJ02	TCRBJ02-06	01				1	0	4	2	7	9	36	-1	52	58	65	1	In	VDJ
AGTGCCCATCCTGAAGACAGCAGCTTCTACATCTGCAGTGCTGAGCAGGATTTTCGGAGCGTCGACTATGGCTACACCTTCGGTTCG	CSAEQDFRSVDYGYTF	1	3.719400953282464E-6	48	TCRBV20	TCRBV20	unresolved			TCRBV20-01,TCRBV20-or09_02				unresolved		TCRBD01,TCRBD02	TCRBD01-01,TCRBD02-01		TCRBJ01-02*01	TCRBJ01	TCRBJ01-02	01				5	3	4	4	15	3	33	42	45	49	64	1	In	VDJ
GTGACATCGGCCCAAAAGAACCCGACAGCTTTCTATCTCTGTGCCAGTAGTATTGAGGGGGTCAACTACGAGCAGTACTTCGGGCCA	CASSIEGVNYEQYF	1	3.719400953282464E-6	42	TCRBV19-01	TCRBV19	TCRBV19-01				01,02	TCRBD01-01*01	TCRBD01	TCRBD01-01	01				TCRBJ02-05*01	TCRBJ02	TCRBJ02-05	01				3	2	5	1	11	11	39	53	55	61	72	1	In	VDJ
ATCCAACCTGCAAAGCTTGAGGACTCGGCCGTGTATCTCTGTGCCAGCAGCTTAGAGTGGTCCTACAATGAGCAGTTCTTCGGGCCA	CASSLEWSYNEQFF	1	3.719400953282464E-6	42	TCRBV11-02*02	TCRBV11	TCRBV11-02	02						unresolved		TCRBD01,TCRBD02	TCRBD01-01,TCRBD02-01		TCRBJ02-01*01	TCRBJ02	TCRBJ02-01	01				0	2	0	10	0	1	39	56	58	-1	60	1	In	VDJ
ATCTAGCGCACAGAGCGGGGGGACTCAGCCGTGTATCTCTGTGCCATATCAATCAGGGGGTTCAATCAGCCCCAGCATTTTGGTGAT	CAISIRGFNQPQHF	1	3.719400953282464E-6	42	TCRBV07-03*01	TCRBV07	TCRBV07-03	01				TCRBD01-01*01	TCRBD01	TCRBD01-01	01				TCRBJ01-05*01	TCRBJ01	TCRBJ01-05	01				10	7	4	1	2	3	39	46	53	60	62	1	In	VDJ
TTGGCTGCTCCCTCCCAGACATCTGTGTACTTCTGTGCCACCTTTAGCGGGGGGGCCTCTTACACCGGGGAGCTGTTTTTTGGAGAA	CATFSGGASYTGELFF	1	3.719400953282464E-6	48	TCRBV06-06	TCRBV06	TCRBV06-06				01,02	TCRBD02-01*01	TCRBD02	TCRBD02-01	01				TCRBJ02-02*01	TCRBJ02	TCRBJ02-02	01				10	4	5	0	6	3	33	40	44	55	61	1	In	VDJ
ACTGTGACATCGGCCCAAAAGAACCCGACAGCTTTCTATCTCTGTGCCAGTAGTGGGACAGGGGCCTACGAGCAGTACTTCGGGCCA	CASSGTGAYEQYF	1	3.719400953282464E-6	39	TCRBV19-01	TCRBV19	TCRBV19-01				01,02	TCRBD01-01*01	TCRBD01	TCRBD01-01	01				TCRBJ02-05*01	TCRBJ02	TCRBJ02-05	01				5	0	0	2	8	11	42	-1	54	64	72	1	In	VDJ
CTGCAGCCAGAAGACTCGGCCCCGTATCTCTGTGCCAGCAGCCAGGTCAAACAAGGGACAGGGAGGCTCGAGCAGTACTTCGGGCCG	CASSQVKQGTGRLEQYF	1	3.719400953282464E-6	51	TCRBV04-02*01	TCRBV04	TCRBV04-02	01				TCRBD01-01*01	TCRBD01	TCRBD01-01	01				TCRBJ02-07*01	TCRBJ02	TCRBJ02-07	01				3	10	0	3	5	6	30	44	54	63	68	1	In	VDJ
TGAGCACCTTGGAGCTGGGGGACTCGGCCCTTTATCTTTGCACCAGCAGCTTGCGTAATCTGGAATCAGCCCCAGCATTTTGGTGAT		1	3.719400953282464E-6	43	TCRBV05-01*01	TCRBV05	TCRBV05-01	01						unresolved		TCRBD01,TCRBD02	TCRBD01-01,TCRBD02-01		TCRBJ01-05*01	TCRBJ01	TCRBJ01-05	01				1	8	0	10	0	4	38	53	61	-1	63	1	Out	VDJ
CAGGTAGTGCGAGGAGATTCGGCAGCTTATTTCTGTGCCAGCTCACCATTACAGGGTCTGGACAACAATGAGCAGTTCTTCGGGCCA	CASSPLQGLDNNEQFF	1	3.719400953282464E-6	48	TCRBV18-01*01	TCRBV18	TCRBV18-01	01				TCRBD01-01*01	TCRBD01	TCRBD01-01	01				TCRBJ02-01*01	TCRBJ02	TCRBJ02-01	01				2	2	3	3	8	5	33	48	50	56	64	1	In	VDJ
CAAAAGAACCCGACAGCTTTCTATCTCTGTGCCACCCCTCGTCCCGGGACAGTAGGTCAAGTGAGAGAGACCCAGTACTTCGGGCCA	CATPRPGTVGQVRETQYF	1	3.719400953282464E-6	54	TCRBV19-01	TCRBV19	TCRBV19-01				01,02	TCRBD01-01*01	TCRBD01	TCRBD01-01	01				TCRBJ02-05*01	TCRBJ02	TCRBJ02-05	01				10	11	0	5	13	4	27	34	45	52	65	1	In	VDJ
CGCACAGAGCAGGGGGGCTCGGCCATGTATCTCTGTGCCAGCAGCTTACTCTCGGCAGGGTCCGGAGAGACCCAGTACTTCGGGCCA	CASSLLSAGSGETQYF	1	3.719400953282464E-6	48	TCRBV07-09	TCRBV07	TCRBV07-09				01,03	TCRBD01-01*01	TCRBD01	TCRBD01-01	01				TCRBJ02-05*01	TCRBJ02	TCRBJ02-05	01				2	7	4	3	5	4	33	48	55	60	65	1	In	VDJ
GTCCTCAGAACCGGGAGACACGGCACTGTATCTCTGCGCCAGCAGCCACCCGGCCGGGTAATATAAGAGACCCAGTACTTCGGGCCA		1	3.719400953282464E-6	47	TCRBV23-01*01	TCRBV23	TCRBV23-01	01				TCRBD02-01	TCRBD02	TCRBD02-01				01,02	TCRBJ02-05*01	TCRBJ02	TCRBJ02-05	01				6	9	8	4	6	3	34	45	54	58	64	1	Out	VDJ
ACGGAGTCAGGGGACACAGCACTGTATTTCTGTGCCAGCAGCCCCCCCCTGGTGGGGACTGTAACCGGGGAGCTGTTTTTTGGAGAA	CASSPPLVGTVTGELFF	1	5.579101429923697E-6	51	TCRBV21-01*01	TCRBV21	TCRBV21-01	01				TCRBD02-01	TCRBD02	TCRBD02-01				01,02	TCRBJ02-02*01	TCRBJ02	TCRBJ02-02	01				5	12	0	10	3	5	30	42	54	60	63	1	In	VDJ
CCCCTGACCCTGGAGTCTGCCAGGCCCTCACATACCTCTCAGTACCCCTGTGCCAGCCGCAGGGCTGAAAAACTGTTTTTTGGCAGT	CASRRAEKLFF	1	3.719400953282464E-6	33	TCRBV25-01*01	TCRBV25	TCRBV25-01	01				TCRBD01-01*01	TCRBD01	TCRBD01-01	01				TCRBJ01-04*01	TCRBJ01	TCRBJ01-04	01				8	2	4	3	1	7	48	57	59	64	65	1	In	VDJ
TCTCTGGAGCTGGGGGACTCAGCTTTGTATTTCTGTGCCAGCAGCGTTCAGACGGGACAAGTTAATTCACCCCTCCACTTTGGGAAC	CASSVQTGQVNSPLHF	1	3.719400953282464E-6	48	TCRBV09-01	TCRBV09	TCRBV09-01				01,02	TCRBD01-01*01	TCRBD01	TCRBD01-01	01				TCRBJ01-06*01	TCRBJ01	TCRBJ01-06	01				2	6	0	6	3	6	33	47	53	59	62	1	In	VDJ
CTGGAGTTGGCTGCTCCCTCCCAGACATCTGTGTACTTCTGTGCCAGTAGTGGGGCGACCTTGAACACTGAAGCTTTCTTTGGACAA	CASSGATLNTEAFF	1	3.719400953282464E-6	42	TCRBV06-06	TCRBV06	TCRBV06-06				01,02	TCRBD01-01*01	TCRBD01	TCRBD01-01	01				TCRBJ01-01*01	TCRBJ01	TCRBJ01-01	01				5	0	7	0	5	0	39	-1	51	56	61	1	In	VDJ
AAGAACCCGACAGCTTTCTATCTCTGTGCCAGTAGTATAAATCGAGGGGAAAAGAGCTCTGGGGCCAACGTCCTGACTTTCGGGGCC	CASSINRGEKSSGANVLTF	1	3.719400953282464E-6	57	TCRBV19-01	TCRBV19	TCRBV19-01				01,02			unresolved		TCRBD01,TCRBD02	TCRBD01-01,TCRBD02-01		TCRBJ02-06*01	TCRBJ02	TCRBJ02-06	01				2	5	5	2	7	0	24	39	44	49	56	1	In	VDJ
CCCAGCCCCAACCAGACCTCTCTGTACTTCTGTGCCAGCAGTCGCCTCCGGGCCCAACAGGGCACAGATACGCAGTATTTTGGCCCA	CASSRLRAQQGTDTQYF	1	3.719400953282464E-6	51	TCRBV27-01*01	TCRBV27	TCRBV27-01	01				TCRBD01-01*01	TCRBD01	TCRBD01-01	01				TCRBJ02-03*01	TCRBJ02	TCRBJ02-03	01				5	14	3	4	0	1	30	42	56	-1	61	1	In	VDJ
CCCAGCCCCAACCAGACCTCTCTGTACTTCTGTGCCAGCAGTTTCCGGGACGGCAGGGACCCGAACAATGAGCAGTTCTTCGGGCCA	CASSFRDGRDPNNEQFF	1	3.719400953282464E-6	51	TCRBV27-01*01	TCRBV27	TCRBV27-01	01						unresolved		TCRBD01,TCRBD02	TCRBD01-01,TCRBD02-01		TCRBJ02-01*01	TCRBJ02	TCRBJ02-01	01				3	2	0	7	13	5	30	44	46	51	64	1	In	VDJ
ACTCTGGAGTCCGCTACCAGCTCTCAGACATCTGTGTACTTCTGTGCCACAACCGGGACAGAGAACACTGAAGCTTTCTTTGGACAA	CATTGTENTEAFF	1	3.719400953282464E-6	39	TCRBV10-03*01	TCRBV10	TCRBV10-03	01				TCRBD01-01*01	TCRBD01	TCRBD01-01	01				TCRBJ01-01*01	TCRBJ01	TCRBJ01-01	01				10	5	0	5	1	1	42	49	54	61	62	1	In	VDJ
AATTCCCTGGAGCTTGGTGACTCTGCTGTGTATTTCTGTGCCAGCAGCCAATGGGATAGCGGCACAGATACGCAGTATTTTGGCCCA	CASSQWDSGTDTQYF	1	3.719400953282464E-6	45	TCRBV03	TCRBV03	unresolved			TCRBV03-01,TCRBV03-02		TCRBD02-01	TCRBD02	TCRBD02-01				01,02	TCRBJ02-03*01	TCRBJ02	TCRBJ02-03	01				2	5	5	6	0	1	36	51	56	-1	61	1	In	VDJ
GTGACATCGGCCCAAAAGAACCCGACAGCTTTCTATCTCTGTACCAGTAAAGCTCTAGCGGCGGCCGGGGAGCTGTTTTTTGGAGAA	CTSKALAAAGELFF	1	5.579101429923697E-6	42	TCRBV19-01	TCRBV19	TCRBV19-01				01,02	TCRBD02-01	TCRBD02	TCRBD02-01				01,02	TCRBJ02-02*01	TCRBJ02	TCRBJ02-02	01				7	5	4	5	3	6	39	49	54	61	64	1	In	VDJ
GTGAACGCCTTGGAGCTGGAGGACTCGGCCCTGTATCTCTGTGCCAGCAGCTTGGTACAAACGAACACTGAAGCTTTCTTTGGACAA	CASSLVQTNTEAFF	1	3.719400953282464E-6	42	TCRBV05-08*01	TCRBV05	TCRBV05-08	01				TCRBD01-01*01	TCRBD01	TCRBD01-01	01				TCRBJ01-01*01	TCRBJ01	TCRBJ01-01	01				0	1	3	6	3	1	39	55	56	59	62	1	In	VDJ
AGCCCTCTGGAGCTGGGGGACTCAGCTTTGTATTTCTGTGCCAGCAGCTATAGACAGGGGGTGAAAGGTGAGCAGTTCTTCGGGCCA	CASSYRQGVKGEQFF	1	3.719400953282464E-6	45	TCRBV09-01	TCRBV09	TCRBV09-01				01,02	TCRBD01-01*01	TCRBD01	TCRBD01-01	01				TCRBJ02-01*01	TCRBJ02	TCRBJ02-01	01				4	4	2	1	7	9	36	48	52	61	68	1	In	VDJ
TCTGCTGTACCCTCTCAGACATCTGTGTACTTCTGTGCCAGCAGTGAACTACCGGGACAGGGTCAGGAAAAACTGCTTTTTGGCAGT	CASSELPGQGQEKLLF	1	3.719400953282464E-6	48	TCRBV06-04	TCRBV06	TCRBV06-04				01,02	TCRBD01-01*01	TCRBD01	TCRBD01-01	01				TCRBJ01-04*01	TCRBJ01	TCRBJ01-04	01				3	6	0	3	14	18	33	47	53	62	76	1	In	VDJ
TCCCTGGAGCTTGGTGACTCTGCTGTGTATTTCCGTGCCAGCAGCCGGGACAGGGGGAAACTTGGGGACGAGCAGTACTTCGGGCCG	RASSRDRGKLGDEQYF	1	3.719400953282464E-6	48	TCRBV03	TCRBV03	unresolved			TCRBV03-01,TCRBV03-02		TCRBD01-01*01	TCRBD01	TCRBD01-01	01				TCRBJ02-07*01	TCRBJ02	TCRBJ02-07	01				4	0	0	1	10	5	33	-1	46	57	67	1	In	VDJ
GCCTTGGAGCTGGACGACTCGGCCCTGTATCTCTGTGCCAGCAGCCAACGCGGGTCAGGTCGGATCGATGGCTACACCTTCGGTTCG	CASSQRGSGRIDGYTF	1	3.719400953282464E-6	48	TCRBV05-04*01	TCRBV05	TCRBV05-04	01				TCRBD02-01	TCRBD02	TCRBD02-01				01,02	TCRBJ01-02*01	TCRBJ01	TCRBJ01-02	01				4	4	7	4	13	6	33	45	49	54	67	1	In	VDJ
CTGGAGTCCGCCAGCACCAACCAGACATCTATGTACCTCTGTGCCAGCAGTACCGACAGGGATACCTCCGAGCAGTACTTCGGGCCA	CASSTDRDTSEQYF	1	3.719400953282464E-6	42	TCRBV28-01*01	TCRBV28	TCRBV28-01	01				TCRBD01-01*01	TCRBD01	TCRBD01-01	01				TCRBJ02-05*01	TCRBJ02	TCRBJ02-05	01				5	3	2	3	11	11	39	51	54	61	72	1	In	VDJ
CTGATTCTGGAGTCCGCCAGCACCAACCAGACATCTATGTACCTCTGTGCCAGCAGTCCCTCCTTCTTTGGGCAGTACTTCGGGCCA	CASSPSFFGQYF	1	3.719400953282464E-6	36	TCRBV28-01*01	TCRBV28	TCRBV28-01	01						unresolved		TCRBD01,TCRBD02	TCRBD01-01,TCRBD02-01		TCRBJ02-05*01	TCRBJ02	TCRBJ02-05	01				5	12	0	9	0	11	45	57	69	-1	72	1	In	VDJ
CAGCCTGCAGAACTGGAGGATTCTGGAGTTTATTTCTGTGCCAGCAGCCAACTAGCGGGGGTCACAGATACGCAGTATTTTGGCCCA	CASSQLAGVTDTQYF	1	3.719400953282464E-6	45	TCRBV14-01*01	TCRBV14	TCRBV14-01	01				TCRBD02-01*01	TCRBD02	TCRBD02-01	01				TCRBJ02-03*01	TCRBJ02	TCRBJ02-03	01				2	0	4	2	1	2	36	-1	51	61	62	1	In	VDJ
CTACACACCCTGCAGCCAGAAGACTCGGCCCTGTATCTCTGCGCCAGCAGCCAATACAGGGGGAACACTGAAGCTTTCTTTGGACAA	CASSQYRGNTEAFF	1	3.719400953282464E-6	42	TCRBV04-03*01	TCRBV04	TCRBV04-03	01				TCRBD01-01*01	TCRBD01	TCRBD01-01	01				TCRBJ01-01*01	TCRBJ01	TCRBJ01-01	01				2	1	3	2	0	1	39	54	55	-1	62	1	In	VDJ
AATCCCCTGGAGCTTGGTGACTCTGCTGTGTATTTCTGTGCCAGCAGCCCGCGTGGGAGGGGACGCTACGAGCAGTACTTCGGGCCG	CASSPRGRGRYEQYF	1	3.719400953282464E-6	45	TCRBV03	TCRBV03	unresolved			TCRBV03-01,TCRBV03-02		TCRBD02-01*02	TCRBD02	TCRBD02-01	02				TCRBJ02-07*01	TCRBJ02	TCRBJ02-07	01				4	5	9	0	4	3	36	49	54	61	65	1	In	VDJ
CCCAGCCCCAACCAGACCTCTCTGTACTTCTGTGCCAGCAGTATTTCCGGGTCCCCCCTTAGCTCCTACGAGCAGTACCTCGGGCCG	CASSISGSPLSSYEQYL	1	3.719400953282464E-6	51	TCRBV27-01*01	TCRBV27	TCRBV27-01	01				TCRBD02-01	TCRBD02	TCRBD02-01				01,02	TCRBJ02-07*01	TCRBJ02	TCRBJ02-07	01				5	17	5	7	16	17	30	42	59	63	79	1	In	VDJ
TCCACTCTGAAGATCCAGCGCACACAGCAGGAGGACTCCGCCGTATATCTCTGTGCCCTTACTTCAGAGACCCAGTACTTCGGGCCA	CALTSETQYF	1	3.719400953282464E-6	30	TCRBV07-08*01	TCRBV07	TCRBV07-08	01				TCRBD02-01	TCRBD02	TCRBD02-01				01,02	TCRBJ02-05*01	TCRBJ02	TCRBJ02-05	01				11	3	3	10	2	4	51	57	60	63	65	1	In	VDJ
ATTCTGGAGTCCGCCAGCACCAACCAGACATCTATGTACCTCTGTGCCGGCAGTATACGGGGGCTATACGAGCAGTACTTCGGGCCG	CAGSIRGLYEQYF	1	3.719400953282464E-6	39	TCRBV28-01*01	TCRBV28	TCRBV28-01	01						unresolved		TCRBD01,TCRBD02	TCRBD01-01,TCRBD02-01		TCRBJ02-07*01	TCRBJ02	TCRBJ02-07	01				5	4	6	0	2	4	42	54	58	64	66	1	In	VDJ
TCTGGAGTCCGCCAGCACCAACCAGACATCTATGTACCTCTGTGCCAGCAGTTTGGGCAGATACACCGGGGAGCTGTTTTTGGAGAA		1	3.719400953282464E-6	41	TCRBV28-01*01	TCRBV28	TCRBV28-01	01				TCRBD02-01	TCRBD02	TCRBD02-01				01,02	TCRBJ02-02*01	TCRBJ02	TCRBJ02-02	01				3	12	8	3	5	18	40	54	66	71	76	1	Out	VDJ
CAGCGCACACAGCAGGAGGACTCGGCCGTGTATCTCTGTGCCAGCAGCTCCTTAGCGGGGGCCCCAGATACGCAGTATTTTGGCCCA	CASSSLAGAPDTQYF	1	3.719400953282464E-6	45	TCRBV07-02*01	TCRBV07	TCRBV07-02	01				TCRBD02-01*01	TCRBD02	TCRBD02-01	01				TCRBJ02-03*01	TCRBJ02	TCRBJ02-03	01				4	3	5	2	3	4	36	49	52	61	64	1	In	VDJ
ACATCGGCCCAAAAGAACCCGACAGCTTTCTATCTCTGTGCCACTACTAGGGGACAGTTTAACGGGGATACGCAGTATTTTGGCCCA	CATTRGQFNGDTQYF	1	3.719400953282464E-6	45	TCRBV19-01	TCRBV19	TCRBV19-01				01,02	TCRBD01-01*01	TCRBD01	TCRBD01-01	01				TCRBJ02-03*01	TCRBJ02	TCRBJ02-03	01				10	7	0	5	9	6	36	43	50	57	66	1	In	VDJ
TTGGAGCTGGACGACTCGGCCCTGTATCTCTGTGCCAGCTGGACAGGGGGCGGGGGGGGGCACCAAGAGACCCAGTACTTCGGGCCA	CASWTGGGGGHQETQYF	1	3.719400953282464E-6	51	TCRBV05-04*01	TCRBV05	TCRBV05-04	01				TCRBD01-01*01	TCRBD01	TCRBD01-01	01				TCRBJ02-05*01	TCRBJ02	TCRBJ02-05	01				7	1	1	0	10	0	30	39	40	51	61	1	In	VDJ
CCCAGCCCCAACCAGACCTCTCTGTACTTCTGTGCCGGCAGTCGCGGCCCCCTCCGGGACAGGGGCTACGAGCAGTACTTCGGGCCG	CAGSRGPLRDRGYEQYF	1	3.719400953282464E-6	51	TCRBV27-01*01	TCRBV27	TCRBV27-01	01				TCRBD01-01*01	TCRBD01	TCRBD01-01	01				TCRBJ02-07*01	TCRBJ02	TCRBJ02-07	01				5	13	0	2	0	3	30	42	55	-1	65	1	In	VDJ
CAGTCCACGGAGTCAGGGGACACAGCACTGTATTTCTGTGCCAGCAGCAAAGTGGAGGGGCGGGGGGAGACCCAGTACTTCGGGCCA	CASSKVEGRGETQYF	1	3.719400953282464E-6	45	TCRBV21-01*01	TCRBV21	TCRBV21-01	01				TCRBD02-01*01	TCRBD02	TCRBD02-01	01				TCRBJ02-05*01	TCRBJ02	TCRBJ02-05	01				1	7	7	2	0	5	36	52	59	-1	66	1	In	VDJ
GCACAGAGCAGGGGGACTCAGCCGCGTATCTCCGTGCCAGCAGCATGACAGGTGGAGTTAGCCAAAAACATTCAGTACTTCGGCGCC		1	3.719400953282464E-6	49	TCRBV07-03*03	TCRBV07	TCRBV07-03	03				TCRBD01-01*01	TCRBD01	TCRBD01-01	01				TCRBJ02-04*01	TCRBJ02	TCRBJ02-04	01				5	2	2	4	7	0	32	44	46	52	59	1	Out	VDJ
GAGATGAATGTGAGCACCTTGGAGCTGGGGGACTCGGCCCTTTATCTTTGCGCCAGCAGCCGGCAAGAGACCCAGTACTTCGGGCCA	CASSRQETQYF	1	3.719400953282464E-6	33	TCRBV05-01*01	TCRBV05	TCRBV05-01	01				TCRBD02-01	TCRBD02	TCRBD02-01				01,02	TCRBJ02-05*01	TCRBJ02	TCRBJ02-05	01				4	0	8	5	0	2	48	-1	60	-1	63	1	In	VDJ
CTGTCGGCTGCTCCCTCCCAGACATCTGTGTACTTCTGTGCCAGCAGGCCGGGACTATACTACCAAGAGACCCAGTACTTCGGGCCA	CASRPGLYYQETQYF	1	3.719400953282464E-6	45	TCRBV06-05*01	TCRBV06	TCRBV06-05	01				TCRBD02-01	TCRBD02	TCRBD02-01				01,02	TCRBJ02-05*01	TCRBJ02	TCRBJ02-05	01				6	3	0	9	4	0	36	47	50	57	61	1	In	VDJ
GAGTCCGCCAGCACCAACCAGACATCTATGTACCTCTGTGCCAGCAGCCCTCGCATCTATAGCTCCTACGAGCAGTACTTCGGGCCA	CASSPRIYSSYEQYF	1	3.719400953282464E-6	45	TCRBV28-01*01	TCRBV28	TCRBV28-01	01				TCRBD02-01	TCRBD02	TCRBD02-01				01,02	TCRBJ02-05*01	TCRBJ02	TCRBJ02-05	01				6	12	5	7	9	11	36	47	59	63	72	1	In	VDJ
CCCTCAGAACCCAGGGACTCAGCTGTGTACTTCTGTGCCAGCAGTGGTAGGGGGGGCCCCTCCTACAATGAGCAGTTCTTCGGGCCA	CASSGRGGPSYNEQFF	1	3.719400953282464E-6	48	TCRBV12	TCRBV12	unresolved			TCRBV12-03,TCRBV12-04		TCRBD02-01*01	TCRBD02	TCRBD02-01	01				TCRBJ02-01*01	TCRBJ02	TCRBJ02-01	01				5	4	9	0	3	0	33	45	49	56	59	1	In	VDJ
TCCGCCAGCACCAACCAGACATCTATGTACCTCTGTGCCAGCAGTCAGTTCCCTATGAAAGCTGGAAGCACCATATATTTTGGAGAG	CASSQFPMKAGSTIYF	1	5.579101429923697E-6	48	TCRBV28-01*01	TCRBV28	TCRBV28-01	01						unresolved		TCRBD01,TCRBD02	TCRBD01-01,TCRBD02-01		TCRBJ01-03*01	TCRBJ01	TCRBJ01-03	01				5	18	1	8	2	9	33	45	63	66	68	1	In	VDJ
GCTGCCTCCTCCCAGACATCTGTATATTTCTGCGCCAGCAGTGAGTCGATGTAGCGGGGGGGCTCCTACGAGCAGTACTTCGGGCCG	CASSESM*RGGSYEQYF	1	3.719400953282464E-6	51	TCRBV10-01	TCRBV10	TCRBV10-01				01,02	TCRBD02-01*01	TCRBD02	TCRBD02-01	01				TCRBJ02-07*01	TCRBJ02	TCRBJ02-07	01				0	4	5	0	0	0	30	47	51	-1	62	1	Stop	VDJ
GATCCAGTCCACGGAGTCAGGGGACACAGCACTGTATTTCTGTGCCGCCCCGCAGACTAGCGAGGGAAAGAGCAGTTCTTCGGGCCA		1	5.579101429923697E-6	41	TCRBV21-01*01	TCRBV21	TCRBV21-01	01				TCRBD02-01	TCRBD02	TCRBD02-01				01,02	TCRBJ02-01*01	TCRBJ02	TCRBJ02-01	01				11	8	2	6	7	10	40	46	54	62	69	1	Out	VDJ
CTCAGAACCCAGGGACTCAGCTGTGTATTTTTGTGCTAGTGTCCCGGGACAGGTTGAATAAGCACCGGGGAGCTGTTTTTTGGAGAA		1	3.719400953282464E-6	50	TCRBV12-05*01	TCRBV12	TCRBV12-05	01				TCRBD01-01*01	TCRBD01	TCRBD01-01	01				TCRBJ02-02*01	TCRBJ02	TCRBJ02-02	01				7	4	0	4	9	4	31	41	45	53	62	1	Out	VDJ
AGCTCTCTGGAGCTGGGGGACTCAGCTTTGTATTTCTGTGCCAGCAGCGTAGCGGGGGGAGACCAAGAGACCCAGTACTTCGGGCCA	CASSVAGGDQETQYF	1	3.719400953282464E-6	45	TCRBV09-01	TCRBV09	TCRBV09-01				01,02	TCRBD02-01*01	TCRBD02	TCRBD02-01	01				TCRBJ02-05*01	TCRBJ02	TCRBJ02-05	01				0	0	8	1	2	0	36	-1	52	59	61	1	In	VDJ
CTGGAGCTGGGGGACTCAGCTTTGTATTTCTGTGCCAGCAGCGTAGCTTACGAGAGGGCTAAGATTCCACCCCTCCACTTTGGGAAC	CASSVAYERAKIPPLHF	1	3.719400953282464E-6	51	TCRBV09-01	TCRBV09	TCRBV09-01				01,02	TCRBD02-01*02	TCRBD02	TCRBD02-01	02				TCRBJ01-06*01	TCRBJ01	TCRBJ01-06	01				0	7	11	0	9	11	30	46	53	58	67	1	In	VDJ
ACCCTGCAGCCAGAAGACTCAGCCCTGTATCTCTGCGCCAGCAGCCAAGGCAGGGCCCTTAGCAATCAGCCCCAGCATTTTGGTGAT	CASSQGRALSNQPQHF	1	3.719400953282464E-6	48	TCRBV04-01*01	TCRBV04	TCRBV04-01	01				TCRBD01-01*01	TCRBD01	TCRBD01-01	01				TCRBJ01-05*01	TCRBJ01	TCRBJ01-05	01				1	1	4	3	4	0	33	49	50	55	59	1	In	VDJ
CGCACAGAGCGGGGGGACTCAGCCGTGTATCTCTATGCCAGCAGCCCATCAGGAGGTCCTGGTGGAAACACCATATATTTTGGAGAG	YASSPSGGPGGNTIYF	1	3.719400953282464E-6	48	TCRBV07-03*01	TCRBV07	TCRBV07-03	01				TCRBD02-01*02	TCRBD02	TCRBD02-01	02				TCRBJ01-03*01	TCRBJ01	TCRBJ01-03	01				5	6	10	1	6	3	33	45	51	56	62	1	In	VDJ
